## Supplementary material for "Transcriptional and genetic sex differences for schizophrenia across the dorsolateral prefrontal cortex, hippocampus, and caudate nucleus": Data S2: differential_expression_analysis_4features_sex.txt (part 112 of 297)

Feature	gencodeID	ensemblID	Symbol	logFC	AveExpr	t	P.Value	adj.P.Val	Type	Tissue
ENST00000538036.1	ENSG00000167987.10	ENSG00000167987	VPS37C	0.4653678855014	-2.10995811222158	1.88285057117298	0.0605536016411927	0.406192062781248	Transcript	DLPFC
ENST00000455113.6	ENSG00000111652.9	ENSG00000111652	COPS7A	0.694736018115358	-1.88604216701187	1.88284865595545	0.0605538620914365	0.406192062781248	Transcript	DLPFC
ENST00000427396.5	ENSG00000105792.19	ENSG00000105792	CFAP69	0.519280022523193	-2.43440726223014	1.88284264913707	0.0605546789641257	0.406192062781248	Transcript	DLPFC
ENST00000263991.9	ENSG00000115504.14	ENSG00000115504	EHBP1	0.0936655333283692	6.31613509561222	1.88281425028239	0.0605585410743634	0.406192062781248	Transcript	DLPFC
ENST00000399949.6	ENSG00000182957.15	ENSG00000182957	SPATA13	0.709214580553121	-1.57099856206094	1.8827984138013	0.0605606948501093	0.406192062781248	Transcript	DLPFC
ENST00000456409.5	ENSG00000217801.9	ENSG00000217801	RP11-465B22.3	0.277628695838854	0.0029130806788149	1.8827781184323	0.0605634551318501	0.406192062781248	Transcript	DLPFC
ENST00000367123.7	ENSG00000171943.11	ENSG00000171943	SRGAP2C	-0.047284108763455	6.04234712795804	-1.88258793497337	0.0605893262162179	0.406332474698808	Transcript	DLPFC
ENST00000481614.1	ENSG00000139737.21	ENSG00000139737	SLAIN1	-0.187567576621795	-0.84435344379021	-1.88251917093675	0.0605986826068584	0.406362119652589	Transcript	DLPFC
ENST00000489510.1	ENSG00000152760.9	ENSG00000152760	TCTEX1D1	0.320376782822091	-2.23500842506136	1.88243865703353	0.0606096392734258	0.406402490019818	Transcript	DLPFC
ENST00000369146.7	ENSG00000159164.9	ENSG00000159164	SV2A	0.0926583989850866	7.88282731359962	1.88234207009076	0.0606227854013344	0.406457533490973	Transcript	DLPFC
ENST00000586427.1	ENSG00000178904.18	ENSG00000178904	DPY19L3	0.647068948592084	-2.78977257058289	1.88225785386058	0.060634249729236	0.406501292952672	Transcript	DLPFC
ENST00000475818.5	ENSG00000163517.14	ENSG00000163517	HDAC11	-0.17805984997524	-1.28541169881218	-1.88220912391345	0.0606408841450652	0.406512667454669	Transcript	DLPFC
ENST00000583087.5	ENSG00000065534.18	ENSG00000065534	MYLK	-0.504075026444939	-2.42152614503466	-1.88207956538949	0.0606585260339655	0.406568259945445	Transcript	DLPFC
ENST00000533328.5	ENSG00000129158.10	ENSG00000129158	SERGEF	0.191989907205474	-0.611620273673079	1.88202726443437	0.06066564902665	0.406568259945445	Transcript	DLPFC
ENST00000257290.9	ENSG00000134853.11	ENSG00000134853	PDGFRA	-0.0771850624408611	5.83960587735877	-1.88200822805649	0.0606682418094614	0.406568259945445	Transcript	DLPFC
ENST00000617516.4	ENSG00000276023.4	ENSG00000276023	DUSP14	0.0768913364031706	3.34928795546028	1.88200316889246	0.0606689308905923	0.406568259945445	Transcript	DLPFC
ENST00000324794.11	ENSG00000078043.15	ENSG00000078043	PIAS2	0.0498584988298136	4.39123764666426	1.88186625610246	0.0606875815082529	0.406660143482821	Transcript	DLPFC
ENST00000339485.3	ENSG00000187650.3	ENSG00000187650	VMAC	-0.080779240564646	1.76126511945913	-1.88177465857733	0.0607000618260083	0.406710668995669	Transcript	DLPFC
ENST00000505916.5	ENSG00000109771.15	ENSG00000109771	LRP2BP	-0.0796932370176634	2.13379327612084	-1.88163418649594	0.0607192055341563	0.406726355962872	Transcript	DLPFC
ENST00000461436.1	ENSG00000152601.17	ENSG00000152601	MBNL1	-0.0694980999299784	2.72657074254649	-1.88162319347337	0.0607207038887635	0.406726355962872	Transcript	DLPFC
ENST00000561452.5	ENSG00000103591.12	ENSG00000103591	AAGAB	0.124835621827774	3.20497839841391	1.88162142208955	0.0607209453321647	0.406726355962872	Transcript	DLPFC
ENST00000489309.5	ENSG00000124357.12	ENSG00000124357	NAGK	-0.0593461039207826	3.13189924432375	-1.88161247719351	0.0607221645528157	0.406726355962872	Transcript	DLPFC
ENST00000561991.5	ENSG00000008710.18	ENSG00000008710	PKD1	0.147947028199976	0.487082419209108	1.88143144496782	0.0607468442578696	0.406858562253306	Transcript	DLPFC
ENST00000559218.1	ENSG00000166855.9	ENSG00000166855	CLPX	0.479553051255609	-2.46629107120084	1.88133004043666	0.0607606721502901	0.406911391627009	Transcript	DLPFC
ENST00000514383.5	ENSG00000127022.14	ENSG00000127022	CANX	0.373683737628095	-1.26836571916266	1.88130111284539	0.0607646173024943	0.406911391627009	Transcript	DLPFC
ENST00000515697.5	ENSG00000237765.6	ENSG00000237765	FAM200B	0.554324483662276	-3.81202518693839	1.88094542043255	0.0608131441503771	0.407083487170159	Transcript	DLPFC
ENST00000437202.1	ENSG00000115317.11	ENSG00000115317	HTRA2	0.445989864808099	-0.251392522956587	1.88092911376496	0.0608153696296005	0.407083487170159	Transcript	DLPFC
ENST00000396721.6	ENSG00000170786.12	ENSG00000170786	SDR16C5	0.152945566933617	1.51480180180058	1.88090135250317	0.0608191585492616	0.407083487170159	Transcript	DLPFC
ENST00000374370.1	ENSG00000172671.19	ENSG00000172671	ZFAND4	-0.46283997732956	-0.348777105350901	-1.88088925791032	0.0608208093080158	0.407083487170159	Transcript	DLPFC
ENST00000380027.5	ENSG00000132256.18	ENSG00000132256	TRIM5	0.28485389002925	-2.32608259349671	1.88084426829434	0.0608269501481179	0.407083487170159	Transcript	DLPFC
ENST00000424804.6	ENSG00000105053.10	ENSG00000105053	VRK3	-0.387941208499043	-2.03766252343704	-1.88078787373838	0.0608346484297157	0.407083487170159	Transcript	DLPFC
ENST00000376029.3	ENSG00000151287.16	ENSG00000151287	TEX30	-0.550163398445038	-3.85460658345408	-1.88078149862784	0.0608355187313165	0.407083487170159	Transcript	DLPFC
ENST00000523832.1	ENSG00000006837.11	ENSG00000006837	CDKL3	-0.488936471037633	-1.16746499009872	-1.88076562369051	0.0608376859518342	0.407083487170159	Transcript	DLPFC
ENST00000297533.8	ENSG00000164897.12	ENSG00000164897	TMUB1	0.206874649564671	-0.641698983979451	1.88075570348998	0.0608390402740238	0.407083487170159	Transcript	DLPFC
ENST00000510275.6	ENSG00000145362.17	ENSG00000145362	ANK2	0.297972927979085	5.12797181434782	1.88075040458086	0.0608397637001426	0.407083487170159	Transcript	DLPFC
ENST00000607735.1	ENSG00000272157.1	ENSG00000272157	CTD-2168K21.2	0.145546025324818	-0.279270815985417	1.88066029176874	0.060852067321056	0.407104872285273	Transcript	DLPFC
ENST00000619342.1	ENSG00000178404.9	ENSG00000178404	CEP295NL	0.676526979252152	-2.80725627518067	1.88065456197154	0.060852849713248	0.407104872285273	Transcript	DLPFC
ENST00000574781.1	ENSG00000175595.14	ENSG00000175595	ERCC4	-0.0671619628198413	0.948752200003424	-1.88044377742357	0.0608816377341924	0.407237049653076	Transcript	DLPFC
ENST00000569173.5	ENSG00000137817.16	ENSG00000137817	PARP6	0.56477071621569	-4.16007081016349	1.88039743121556	0.0608879690136651	0.407237049653076	Transcript	DLPFC
ENST00000521688.5	ENSG00000120533.12	ENSG00000120533	ENY2	0.0784140899490612	3.74851305985868	1.88031501170968	0.0608992295605606	0.407237049653076	Transcript	DLPFC
ENST00000505599.5	ENSG00000188981.10	ENSG00000188981	MSANTD1	0.105982595425118	0.0581005070245499	1.88028549284746	0.0609032629900264	0.407237049653076	Transcript	DLPFC
ENST00000264864.7	ENSG00000038210.12	ENSG00000038210	PI4K2B	-0.0865961939611283	2.28535165330887	-1.88025743293735	0.0609070972757132	0.407237049653076	Transcript	DLPFC
ENST00000507195.5	ENSG00000049656.13	ENSG00000049656	CLPTM1L	0.120551786072821	0.504030885321985	1.88024198133243	0.0609092087676399	0.407237049653076	Transcript	DLPFC
ENST00000389960.8	ENSG00000137501.17	ENSG00000137501	SYTL2	-0.159090365560762	2.89663385756449	-1.8802247036583	0.0609115698676091	0.407237049653076	Transcript	DLPFC
ENST00000558706.5	ENSG00000100897.17	ENSG00000100897	DCAF11	0.44920571333368	-2.21088726246899	1.880220240215	0.0609121798368455	0.407237049653076	Transcript	DLPFC
ENST00000301242.8	ENSG00000167641.10	ENSG00000167641	PPP1R14A	-0.230579018925015	1.10965826845111	-1.88003474637402	0.0609375337151522	0.407373474475626	Transcript	DLPFC
ENST00000453535.1	ENSG00000105723.11	ENSG00000105723	GSK3A	-0.611962004919424	-0.693006672864303	-1.879975579186	0.060945622718203	0.407394469106974	Transcript	DLPFC
ENST00000613438.1	ENSG00000276075.1	ENSG00000276075	CTD-2012K14.8	0.423370491039666	-2.01820114213832	1.87991589273361	0.0609537836172668	0.407415940883228	Transcript	DLPFC
ENST00000514015.5	ENSG00000081189.14	ENSG00000081189	MEF2C	0.457528377275327	4.1272373851044	1.87977046523071	0.0609736716540895	0.407454248665221	Transcript	DLPFC
ENST00000530364.1	ENSG00000165209.18	ENSG00000165209	STRBP	0.557443316250198	-3.98875805511334	1.87976645776112	0.0609742197747378	0.407454248665221	Transcript	DLPFC
ENST00000469198.5	ENSG00000114757.18	ENSG00000114757	PEX5L	-0.329334830972191	-0.0481588657077649	-1.87976541408089	0.0609743625245123	0.407454248665221	Transcript	DLPFC
ENST00000609749.1	ENSG00000234665.8	ENSG00000234665	RP11-262H14.3	-0.157801956528175	-1.9911742602587	-1.87964202371625	0.0609912412499202	0.407507782659377	Transcript	DLPFC
ENST00000355468.7	ENSG00000141696.12	ENSG00000141696	P3H4	-0.463776171968218	-1.22301579178504	-1.87960427429491	0.0609964058178772	0.407507782659377	Transcript	DLPFC
ENST00000548390.5	ENSG00000050426.15	ENSG00000050426	LETMD1	0.116708278341097	-0.413721286538507	1.87959829903496	0.0609972233375624	0.407507782659377	Transcript	DLPFC
ENST00000507430.1	ENSG00000169862.18	ENSG00000169862	CTNND2	-0.234730122188586	0.0509653964755333	-1.8795423053558	0.0610048846915749	0.407525895975599	Transcript	DLPFC
ENST00000532804.5	ENSG00000135426.15	ENSG00000135426	TESPA1	0.155844759079631	4.08209029297611	1.87949412158258	0.0610114780934137	0.407536872778618	Transcript	DLPFC
ENST00000462994.1	ENSG00000198408.13	ENSG00000198408	MGEA5	-0.0762797759925484	2.10492660496363	-1.87944073749377	0.0610187837916125	0.407540672012317	Transcript	DLPFC
ENST00000491404.1	ENSG00000156508.17	ENSG00000156508	EEF1A1	-0.799227581085075	-3.40932899764074	-1.87931489590267	0.0610360082951113	0.407540672012317	Transcript	DLPFC
ENST00000517960.5	ENSG00000079841.18	ENSG00000079841	RIMS1	0.0544217706444209	4.64333810717707	1.87929998300592	0.0610380497582827	0.407540672012317	Transcript	DLPFC
ENST00000502619.5	ENSG00000183474.15	ENSG00000183474	GTF2H2C	0.24777410522703	-0.54530500400979	1.87929873755139	0.0610382202541921	0.407540672012317	Transcript	DLPFC
ENST00000411426.1	ENSG00000189057.10	ENSG00000189057	FAM111B	0.455292841115631	-0.271838616371566	1.87927409900297	0.0610415932180656	0.407540672012317	Transcript	DLPFC
ENST00000621269.4	ENSG00000066427.21	ENSG00000066427	ATXN3	0.834336873295987	-2.20595768127041	1.8792729649326	0.0610417484735735	0.407540672012317	Transcript	DLPFC
ENST00000481147.1	ENSG00000134453.15	ENSG00000134453	RBM17	-0.0848203715213132	0.519177539096283	-1.87922852590068	0.0610478324856384	0.407548240759419	Transcript	DLPFC
ENST00000621104.4	ENSG00000154874.14	ENSG00000154874	CCDC144B	0.644073712404482	-1.35552684575675	1.87901496275795	0.0610770778007693	0.407710417911614	Transcript	DLPFC
ENST00000533134.1	ENSG00000154114.12	ENSG00000154114	TBCEL	-0.334543718504894	-2.51074604211006	-1.87892629325832	0.0610892236165934	0.407758433004969	Transcript	DLPFC
ENST00000454311.1	ENSG00000237082.1	ENSG00000237082	COX5BP6	-0.20559295755359	-1.61188499555163	-1.87887638270937	0.0610960611728856	0.407771011607633	Transcript	DLPFC
ENST00000344754.5	ENSG00000088827.12	ENSG00000088827	SIGLEC1	-0.229159816103585	-0.505207755726095	-1.87882851751837	0.0611026191208985	0.407781722143824	Transcript	DLPFC
ENST00000266646.2	ENSG00000139269.2	ENSG00000139269	INHBE	0.0932271426224288	-0.264434354057539	1.87876156246762	0.0611117935283642	0.407796875505861	Transcript	DLPFC
ENST00000522401.1	ENSG00000168575.9	ENSG00000168575	SLC20A2	-0.181934452170456	-1.15959555764861	-1.87871063517306	0.0611187725257095	0.407796875505861	Transcript	DLPFC
ENST00000393593.7	ENSG00000168310.10	ENSG00000168310	IRF2	-0.0538090173878601	3.16369332167697	-1.87870350372107	0.061119749861732	0.407796875505861	Transcript	DLPFC
ENST00000606839.1	ENSG00000271778.1	ENSG00000271778	RP11-379F4.8	0.103026453244614	-0.335213765710845	1.8786274637471	0.061130171634235	0.407820703863724	Transcript	DLPFC
ENST00000422760.1	ENSG00000128534.7	ENSG00000128534	LSM8	-0.100860660829232	0.421833408586033	-1.87860516177693	0.0611332285444899	0.407820703863724	Transcript	DLPFC
ENST00000396298.6	ENSG00000146592.16	ENSG00000146592	CREB5	-0.31994562053497	-0.356553330873755	-1.87849540656335	0.0611482744420641	0.407879427292123	Transcript	DLPFC
ENST00000586508.1	ENSG00000142453.11	ENSG00000142453	CARM1	0.135935973916937	-0.410513137745359	1.87846867025182	0.0611519400812209	0.407879427292123	Transcript	DLPFC
ENST00000306999.6	ENSG00000106524.8	ENSG00000106524	ANKMY2	0.0612903046159064	5.40430946970178	1.87842492043307	0.0611579387242883	0.407886391879009	Transcript	DLPFC
ENST00000482372.1	ENSG00000242428.5	ENSG00000242428	C3orf67-AS1	0.155294319587941	-0.897353331706339	1.87830283078624	0.0611746813188105	0.407951001863721	Transcript	DLPFC
ENST00000559287.5	ENSG00000100938.17	ENSG00000100938	GMPR2	0.511538384342117	-2.80462254502704	1.87826234881583	0.0611802335992872	0.407951001863721	Transcript	DLPFC
ENST00000489129.5	ENSG00000171914.15	ENSG00000171914	TLN2	-0.0686904891751413	3.5435011212558	-1.87820376203268	0.0611882697768143	0.407951001863721	Transcript	DLPFC
ENST00000448733.3	ENSG00000076554.15	ENSG00000076554	TPD52	0.180150849040695	2.0422598823921	1.87812261629617	0.061199401750115	0.407951001863721	Transcript	DLPFC
ENST00000372851.7	ENSG00000101098.12	ENSG00000101098	RIMS4	0.113349215258826	6.24521117400948	1.87812060618155	0.061199677528956	0.407951001863721	Transcript	DLPFC
ENST00000532786.2	ENSG00000278615.4	ENSG00000278615	C11orf98	0.117852848075521	0.350008353790797	1.87808240561364	0.0612049186745018	0.407951001863721	Transcript	DLPFC
ENST00000498550.5	ENSG00000083642.18	ENSG00000083642	PDS5B	-0.0637251041283621	2.92689201735685	-1.87806668697528	0.0612070753914661	0.407951001863721	Transcript	DLPFC
ENST00000417786.1	ENSG00000225300.1	ENSG00000225300	RP11-1086F11.1	-0.0469194054713352	1.55316226429127	-1.87806528124174	0.0612072682718996	0.407951001863721	Transcript	DLPFC
ENST00000254901.9	ENSG00000132563.15	ENSG00000132563	REEP2	0.425490492154628	3.16063623530181	1.87802042587362	0.0612134231339214	0.407958996709005	Transcript	DLPFC
ENST00000273861.4	ENSG00000145248.6	ENSG00000145248	SLC10A4	0.117349498607096	0.777650783896405	1.87796761628961	0.0612206700992778	0.407974268031669	Transcript	DLPFC
ENST00000217162.5	ENSG00000101190.12	ENSG00000101190	TCFL5	-0.100934399910315	1.6436497291139	-1.87792146680583	0.0612270036951876	0.40798168894384	Transcript	DLPFC
ENST00000341369.11	ENSG00000187514.15	ENSG00000187514	PTMA	-0.0904965980370518	4.34364944322676	-1.87788728686989	0.0612316949310686	0.40798168894384	Transcript	DLPFC
ENST00000395336.7	ENSG00000110514.19	ENSG00000110514	MADD	0.109425682057626	6.61485341166281	1.87782584432536	0.0612401287433776	0.408004861945136	Transcript	DLPFC
ENST00000506111.1	ENSG00000174123.10	ENSG00000174123	TLR10	0.486763591646828	-3.28847549930131	1.87770408167901	0.0612568451522614	0.408083208516768	Transcript	DLPFC
ENST00000458053.4	ENSG00000249087.6	ENSG00000249087	ZNF436-AS1	0.505054511118244	-3.28758995469341	1.87741849564151	0.0612960672463209	0.408265915577805	Transcript	DLPFC
ENST00000618853.4	ENSG00000178814.16	ENSG00000178814	OPLAH	-0.10245038499222	2.10530068608634	-1.87741498802034	0.0612965491092334	0.408265915577805	Transcript	DLPFC
ENST00000460329.6	ENSG00000151276.23	ENSG00000151276	MAGI1	0.111934994223714	3.2056544620131	1.87736810494377	0.0613029900205112	0.408265915577805	Transcript	DLPFC
ENST00000521963.1	ENSG00000164830.18	ENSG00000164830	OXR1	0.107502864501149	0.396734585698855	1.87735997214717	0.0613041073812094	0.408265915577805	Transcript	DLPFC
ENST00000355396.7	ENSG00000106868.16	ENSG00000106868	SUSD1	0.0842488369395544	3.93984481225433	1.87727988981995	0.0613151107550965	0.408301142926936	Transcript	DLPFC
ENST00000456491.5	ENSG00000204120.14	ENSG00000204120	GIGYF2	0.506788417304755	-1.89731979577955	1.87724928704244	0.0613193160342128	0.408301142926936	Transcript	DLPFC
ENST00000525677.1	ENSG00000151500.14	ENSG00000151500	THYN1	0.155620314183124	-2.00839573819988	1.87712404247123	0.0613365290103065	0.408306600670567	Transcript	DLPFC
ENST00000590339.5	ENSG00000131475.6	ENSG00000131475	VPS25	0.272983140316177	-2.26464017148523	1.87710609159778	0.0613389964161589	0.408306600670567	Transcript	DLPFC
ENST00000473651.5	ENSG00000081307.12	ENSG00000081307	UBA5	0.459348838465475	-0.0757636659331252	1.87703615681144	0.0613486099669143	0.408306600670567	Transcript	DLPFC
ENST00000521555.6	ENSG00000243716.10	ENSG00000243716	NPIPB5	0.303287320337811	2.94009671728293	1.87699023582689	0.0613549231537971	0.408306600670567	Transcript	DLPFC
ENST00000591475.5	ENSG00000119541.9	ENSG00000119541	VPS4B	-0.0681981120330944	2.73949354334938	-1.87695855677998	0.0613592786833358	0.408306600670567	Transcript	DLPFC
ENST00000420433.5	ENSG00000171476.21	ENSG00000171476	HOPX	0.222816429628803	1.17518300886065	1.87690871540583	0.0613661318588014	0.408306600670567	Transcript	DLPFC
ENST00000383131.3	ENSG00000118276.11	ENSG00000118276	B4GALT6	0.236021415363688	1.28358227023775	1.87687619785723	0.0613706033560517	0.408306600670567	Transcript	DLPFC
ENST00000469867.1	ENSG00000219626.8	ENSG00000219626	FAM228B	0.0479661831315973	6.06868211489318	1.87687055950437	0.0613713787151017	0.408306600670567	Transcript	DLPFC
ENST00000558362.5	ENSG00000171766.15	ENSG00000171766	GATM	-0.127133562393432	3.60621481823609	-1.87676056219394	0.0613865066436914	0.408306600670567	Transcript	DLPFC
ENST00000566668.1	ENSG00000175267.14	ENSG00000175267	VWA3A	0.132737190238842	0.476329217209832	1.8767563834955	0.0613870814011657	0.408306600670567	Transcript	DLPFC
ENST00000324677.11	ENSG00000141298.17	ENSG00000141298	SSH2	-0.166865656855409	-0.705360507947096	-1.87670076500371	0.0613947318514842	0.408306600670567	Transcript	DLPFC
ENST00000512507.5	ENSG00000113648.16	ENSG00000113648	H2AFY	-0.0349798760427308	4.68931627447497	-1.87665834358134	0.061400567547811	0.408306600670567	Transcript	DLPFC
ENST00000406226.1	ENSG00000243244.5	ENSG00000243244	STON1	-0.687449281830098	-2.98343526998881	-1.87665487651328	0.0614010445148762	0.408306600670567	Transcript	DLPFC
ENST00000413818.2	ENSG00000231119.2	ENSG00000231119	RP4-569M23.2	0.153186313286387	-1.27114095503282	1.87664113934305	0.0614029343776261	0.408306600670567	Transcript	DLPFC
ENST00000375254.7	ENSG00000127481.14	ENSG00000127481	UBR4	-0.0348330683694647	7.9833494691629	-1.87662798655766	0.0614047438901699	0.408306600670567	Transcript	DLPFC
ENST00000374921.3	ENSG00000119509.12	ENSG00000119509	INVS	-0.0825713751076979	1.49192057693127	-1.87661844454851	0.0614060566729618	0.408306600670567	Transcript	DLPFC
ENST00000397631.7	ENSG00000185090.14	ENSG00000185090	MANEAL	0.14443382209307	1.4445082587041	1.87658164528338	0.0614111197080958	0.408306600670567	Transcript	DLPFC
ENST00000409854.5	ENSG00000116106.11	ENSG00000116106	EPHA4	0.152345782468776	4.16373938532581	1.87657870048618	0.0614115248836794	0.408306600670567	Transcript	DLPFC
ENST00000382543.3	ENSG00000196526.10	ENSG00000196526	AFAP1	-0.455150924884809	0.20416287197254	-1.87655804067917	0.0614143675356035	0.408306600670567	Transcript	DLPFC
ENST00000636993.1	ENSG00000187391.19	ENSG00000187391	MAGI2	-0.0479729339235201	3.11771627012146	-1.87641054658182	0.0614346649208445	0.408408564190759	Transcript	DLPFC
ENST00000551925.1	ENSG00000135454.13	ENSG00000135454	B4GALNT1	0.132960387975739	-0.930431912363679	1.87632813551963	0.0614460083397757	0.408450991408051	Transcript	DLPFC
ENST00000410104.1	ENSG00000144036.15	ENSG00000144036	EXOC6B	-0.0690445920110454	2.82228396682038	-1.87616023368467	0.0614691244714184	0.408541750502754	Transcript	DLPFC
ENST00000579057.5	ENSG00000231028.8	ENSG00000231028	LINC00271	-0.0873208255747564	-0.219459305155454	-1.87615687693479	0.0614695866906071	0.408541750502754	Transcript	DLPFC
ENST00000572594.1	ENSG00000262410.1	ENSG00000262410	RP11-388C12.8	-0.0376148967476699	2.58108589695506	-1.87610786906694	0.0614763353261906	0.408553621117154	Transcript	DLPFC
ENST00000377390.7	ENSG00000168066.20	ENSG00000168066	SF1	-0.0605285703997131	4.07130075804933	-1.87606160013774	0.061482707361224	0.408562987240898	Transcript	DLPFC
ENST00000429383.8	ENSG00000131374.14	ENSG00000131374	TBC1D5	0.383762331166728	2.38938778540717	1.87588356750941	0.0615072306680279	0.408670914124539	Transcript	DLPFC
ENST00000260605.12	ENSG00000138036.18	ENSG00000138036	DYNC2LI1	0.0762027166084539	3.3923012089695	1.87573762641315	0.0615273395560702	0.408670914124539	Transcript	DLPFC
ENST00000269571.9	ENSG00000141736.13	ENSG00000141736	ERBB2	0.781818001274299	-2.17305549183478	1.87570692827079	0.0615315700782859	0.408670914124539	Transcript	DLPFC
ENST00000502973.1	ENSG00000145414.8	ENSG00000145414	NAF1	0.104098243887866	-0.272214273180632	1.87568565039702	0.0615345025317649	0.408670914124539	Transcript	DLPFC
ENST00000319074.5	ENSG00000179933.5	ENSG00000179933	C14orf119	0.0513026493519645	3.62754161911999	1.87567778286635	0.0615355868409422	0.408670914124539	Transcript	DLPFC
ENST00000493678.5	ENSG00000116288.12	ENSG00000116288	PARK7	0.0928581508365939	3.36628490134066	1.87566555081758	0.0615372727029389	0.408670914124539	Transcript	DLPFC
ENST00000281631.9	ENSG00000151883.17	ENSG00000151883	PARP8	0.0824772092286564	4.82853243513785	1.8756531565423	0.0615389809627092	0.408670914124539	Transcript	DLPFC
ENST00000557796.6	ENSG00000134138.19	ENSG00000134138	MEIS2	0.585013710838224	-3.50362746792516	1.87560366453846	0.0615458026662	0.408670914124539	Transcript	DLPFC
ENST00000258180.7	ENSG00000135709.12	ENSG00000135709	KIAA0513	0.283550409723102	6.94055550328827	1.87558742920718	0.0615480405912307	0.408670914124539	Transcript	DLPFC
ENST00000510037.1	ENSG00000172262.11	ENSG00000172262	ZNF131	-0.0737716581025849	0.957870332503623	-1.87550666798562	0.0615591739570676	0.408670914124539	Transcript	DLPFC
ENST00000530686.5	ENSG00000245573.7	ENSG00000245573	BDNF-AS	-0.338809633126621	-0.887232780507086	-1.87549502889191	0.061560778606355	0.408670914124539	Transcript	DLPFC
ENST00000409415.7	ENSG00000115935.17	ENSG00000115935	WIPF1	-0.182770966514509	-0.694973905304417	-1.87548411021984	0.0615622839647416	0.408670914124539	Transcript	DLPFC
ENST00000492672.5	ENSG00000141030.12	ENSG00000141030	COPS3	0.311305289087887	-1.1758453023823	1.87547543009089	0.0615634807168065	0.408670914124539	Transcript	DLPFC
ENST00000586293.5	ENSG00000196605.7	ENSG00000196605	ZNF846	0.344183594182099	1.44420853835515	1.87541246129768	0.0615721629680501	0.408695594668279	Transcript	DLPFC
ENST00000441545.6	ENSG00000137070.17	ENSG00000137070	IL11RA	-0.575762418115506	-1.91071033580159	-1.87533850784055	0.0615823611045675	0.408730332365022	Transcript	DLPFC
ENST00000546450.1	ENSG00000121749.15	ENSG00000121749	TBC1D15	-0.0741786907559822	1.69325072267333	-1.87529404554582	0.0615884931037814	0.408738079141879	Transcript	DLPFC
ENST00000495212.1	ENSG00000143321.18	ENSG00000143321	HDGF	-0.211567168302552	-1.97274813140926	-1.87518691932105	0.0616032694583999	0.408801780854306	Transcript	DLPFC
ENST00000342933.7	ENSG00000082397.17	ENSG00000082397	EPB41L3	0.373756916882667	5.6058148912054	1.87513191913249	0.0616108570024927	0.408801780854306	Transcript	DLPFC
ENST00000610527.4	ENSG00000141428.16	ENSG00000141428	C18orf21	0.489126249469024	-0.494443685689109	1.87511647011068	0.0616129884101234	0.408801780854306	Transcript	DLPFC
ENST00000488629.5	ENSG00000204120.14	ENSG00000204120	GIGYF2	-0.154431506726919	-1.03808483058071	-1.87495467393774	0.0616353141278028	0.408891977875665	Transcript	DLPFC
ENST00000304916.3	ENSG00000168672.3	ENSG00000168672	FAM84B	-0.110588369903151	3.4392894888867	-1.87493154076503	0.0616385067471295	0.408891977875665	Transcript	DLPFC
ENST00000485587.1	ENSG00000128309.16	ENSG00000128309	MPST	-0.0524748181282253	3.54599045269663	-1.87490997919431	0.0616414825927689	0.408891977875665	Transcript	DLPFC
ENST00000596378.1	ENSG00000133226.16	ENSG00000133226	SRRM1	-0.261794916783571	0.602174642529335	-1.87481246730259	0.0616549423032622	0.408911476968864	Transcript	DLPFC
ENST00000264568.8	ENSG00000138696.10	ENSG00000138696	BMPR1B	0.612417874699285	-4.32236343949754	1.87478618767629	0.0616585701368626	0.408911476968864	Transcript	DLPFC
ENST00000419618.2	ENSG00000224514.2	ENSG00000224514	LINC00620	-0.100227289019688	-0.578713020363175	-1.87473035999313	0.0616662775912998	0.408911476968864	Transcript	DLPFC
ENST00000367833.6	ENSG00000143155.12	ENSG00000143155	TIPRL	0.0527465707777603	5.75880310564575	1.87472523258358	0.0616669855110134	0.408911476968864	Transcript	DLPFC
ENST00000493607.1	ENSG00000142864.14	ENSG00000142864	SERBP1	-0.21051166771508	-0.599734850540751	-1.87465231755578	0.0616770533111892	0.408911476968864	Transcript	DLPFC
ENST00000409184.7	ENSG00000082438.15	ENSG00000082438	COBLL1	-0.520266815666908	1.37599000158153	-1.87461142055305	0.0616827007953432	0.408911476968864	Transcript	DLPFC
ENST00000545888.6	ENSG00000166986.13	ENSG00000166986	MARS	0.0735659403892353	3.49793392147121	1.87461141844023	0.0616827010871143	0.408911476968864	Transcript	DLPFC
ENST00000513459.5	ENSG00000163138.18	ENSG00000163138	PACRGL	0.613611020271799	-1.72494022390303	1.87460087231704	0.0616841574753887	0.408911476968864	Transcript	DLPFC
ENST00000265140.9	ENSG00000133302.12	ENSG00000133302	SLF1	0.0828330782925686	4.65540149269189	1.87455207186176	0.061690897045451	0.408923227138554	Transcript	DLPFC
ENST00000616990.4	ENSG00000175274.18	ENSG00000175274	TP53I11	0.568711077726774	-1.11716509079852	1.87440377879601	0.0617113807647971	0.409026072314906	Transcript	DLPFC
ENST00000413574.6	ENSG00000213923.10	ENSG00000213923	CSNK1E	0.591142629860017	-3.19722309944551	1.87420069926674	0.0617394413107041	0.409179116469678	Transcript	DLPFC
ENST00000394065.2	ENSG00000174996.11	ENSG00000174996	KLC2	0.076904132047001	2.97916751073312	1.87406352415114	0.061758401505287	0.409271828119276	Transcript	DLPFC
ENST00000550977.2	ENSG00000188596.10	ENSG00000188596	CFAP54	0.0465160174882459	6.73452893694195	1.87400941647974	0.0617658815395219	0.409288452149406	Transcript	DLPFC
ENST00000569651.1	ENSG00000178188.14	ENSG00000178188	SH2B1	0.157439528484447	-0.161968713466203	1.87392011455773	0.0617782285975668	0.409330679093933	Transcript	DLPFC
ENST00000507655.5	ENSG00000145687.16	ENSG00000145687	SSBP2	-0.377992259946165	-0.597927115123393	-1.87389140809671	0.0617821980446416	0.409330679093933	Transcript	DLPFC
ENST00000344930.7	ENSG00000196247.11	ENSG00000196247	ZNF107	-0.46371474193693	0.0872356862735299	-1.87373880873954	0.0618033026051786	0.409437554806191	Transcript	DLPFC
ENST00000328568.9	ENSG00000135439.11	ENSG00000135439	AGAP2	0.118730821094155	6.22116129770911	1.8736387381345	0.0618171456685466	0.40946410159398	Transcript	DLPFC
ENST00000312527.8	ENSG00000109956.12	ENSG00000109956	B3GAT1	-0.150389958351403	4.3156239394786	-1.87363793325532	0.0618172570203163	0.40946410159398	Transcript	DLPFC
ENST00000394048.9	ENSG00000139641.12	ENSG00000139641	ESYT1	0.0513038812055705	5.12916634122091	1.87355212370941	0.0618291293793634	0.409509793597333	Transcript	DLPFC
ENST00000613941.4	ENSG00000112081.16	ENSG00000112081	SRSF3	-0.227349475556443	0.357252398325147	-1.87347945546026	0.0618391850289218	0.409543446695845	Transcript	DLPFC
ENST00000578571.5	ENSG00000173482.16	ENSG00000173482	PTPRM	-0.603225036542111	-1.24453978543276	-1.8733490097527	0.0618572391881115	0.409577985474973	Transcript	DLPFC
ENST00000582561.2	ENSG00000266714.6	ENSG00000266714	MYO15B	-0.15449397264814	-0.447188861150089	-1.87330998551731	0.0618626411351853	0.409577985474973	Transcript	DLPFC
ENST00000375633.5	ENSG00000204387.12	ENSG00000204387	C6orf48	-0.188256129201501	1.4996024294637	-1.87330399252285	0.0618634707528305	0.409577985474973	Transcript	DLPFC
ENST00000569638.5	ENSG00000099365.9	ENSG00000099365	STX1B	-0.69063234842888	-1.01345546810804	-1.87325122747301	0.0618707754831677	0.409577985474973	Transcript	DLPFC
ENST00000476482.1	ENSG00000185624.14	ENSG00000185624	P4HB	0.547103575544411	-0.585923854790989	1.87320824493957	0.0618767264634966	0.409577985474973	Transcript	DLPFC
ENST00000483997.5	ENSG00000172264.16	ENSG00000172264	MACROD2	0.176769289147413	-0.176573147460964	1.87319416506484	0.0618786759415089	0.409577985474973	Transcript	DLPFC
ENST00000432079.5	ENSG00000116747.12	ENSG00000116747	TROVE2	-0.0666620282309493	6.46807185952444	-1.87313545214342	0.0618868057934955	0.409577985474973	Transcript	DLPFC
ENST00000439858.5	ENSG00000179178.10	ENSG00000179178	TMEM125	-0.586658954614969	1.01146478390053	-1.87310080519246	0.0618916036988069	0.409577985474973	Transcript	DLPFC
ENST00000586078.5	ENSG00000129353.14	ENSG00000129353	SLC44A2	-0.0621289327719783	4.03154531667341	-1.87309679437643	0.0618921591360616	0.409577985474973	Transcript	DLPFC
ENST00000391709.4	ENSG00000197016.11	ENSG00000197016	ZNF470	0.327014370324173	3.13718124872355	1.87304869064788	0.061898821096494	0.409577985474973	Transcript	DLPFC
ENST00000530248.2	ENSG00000255310.2	ENSG00000255310	AF131215.2	0.0509601958014984	2.96007972578342	1.87304649361338	0.0618991253814619	0.409577985474973	Transcript	DLPFC
ENST00000358295.9	ENSG00000219438.8	ENSG00000219438	FAM19A5	0.058439811369668	4.95665730998275	1.87296416333109	0.0619105288602915	0.40958272659875	Transcript	DLPFC
ENST00000551442.5	ENSG00000139220.16	ENSG00000139220	PPFIA2	0.114831615976526	0.406072283811044	1.87294700497604	0.0619129056654485	0.40958272659875	Transcript	DLPFC
ENST00000477827.1	ENSG00000100307.12	ENSG00000100307	CBX7	-0.119102655282099	-0.873425925263466	-1.87284023117043	0.0619276978629682	0.40958272659875	Transcript	DLPFC
ENST00000470951.5	ENSG00000196220.15	ENSG00000196220	SRGAP3	0.0746069184937998	2.2017918755443	1.87283535714286	0.0619283731696381	0.40958272659875	Transcript	DLPFC
ENST00000489656.5	ENSG00000122958.14	ENSG00000122958	VPS26A	0.269742442344996	-0.412875576578748	1.87282660954124	0.0619295851834069	0.40958272659875	Transcript	DLPFC
ENST00000577917.5	ENSG00000167733.13	ENSG00000167733	HSD11B1L	0.635644093777534	-3.94095805602688	1.87282583620521	0.0619296923330285	0.40958272659875	Transcript	DLPFC
ENST00000554746.1	ENSG00000185070.10	ENSG00000185070	FLRT2	0.0937235965825623	5.3151821425265	1.87262607568621	0.0619573753252558	0.40971411808422	Transcript	DLPFC
ENST00000486569.1	ENSG00000094975.13	ENSG00000094975	SUCO	-0.118100804870515	-0.996825968863514	-1.87259940846202	0.0619610716711381	0.40971411808422	Transcript	DLPFC
ENST00000378214.7	ENSG00000137261.13	ENSG00000137261	KIAA0319	0.225572979831094	4.10591685916065	1.87256621999778	0.0619656721825589	0.40971411808422	Transcript	DLPFC
ENST00000278483.7	ENSG00000149196.15	ENSG00000149196	HIKESHI	0.0758239836502655	3.51285048896726	1.87250452316056	0.0619742252159156	0.40971411808422	Transcript	DLPFC
ENST00000407559.7	ENSG00000126870.15	ENSG00000126870	WDR60	0.0498195536779133	4.52977303408941	1.87249416081897	0.0619756618436953	0.40971411808422	Transcript	DLPFC
ENST00000331738.11	ENSG00000111011.17	ENSG00000111011	RSRC2	0.0577573698560246	4.42006155328969	1.87240799356194	0.0619876090838606	0.40971411808422	Transcript	DLPFC
ENST00000552783.5	ENSG00000050405.13	ENSG00000050405	LIMA1	-0.12172184408871	1.7628008903897	-1.87239406813077	0.0619895400487791	0.40971411808422	Transcript	DLPFC
ENST00000484791.1	ENSG00000163788.13	ENSG00000163788	SNRK	-0.184310850673699	-1.75662087702193	-1.87237421005039	0.0619922937488438	0.40971411808422	Transcript	DLPFC
ENST00000589416.5	ENSG00000129351.17	ENSG00000129351	ILF3	-0.346006279455174	-2.23643314734029	-1.87234477926365	0.0619963750734697	0.40971411808422	Transcript	DLPFC
ENST00000566898.1	ENSG00000260528.3	ENSG00000260528	FAM157C	-0.100649247299287	1.82804572861573	-1.87232350337577	0.0619993256537127	0.40971411808422	Transcript	DLPFC
ENST00000624637.1	ENSG00000172890.11	ENSG00000172890	NADSYN1	-0.0784806616598131	1.28755830145726	-1.87216138074875	0.0620218129583153	0.40982982546105	Transcript	DLPFC
ENST00000541600.5	ENSG00000116106.11	ENSG00000116106	EPHA4	0.200623897106516	2.14122666197836	1.87199197588976	0.0620453175900521	0.409920789367125	Transcript	DLPFC
ENST00000492498.5	ENSG00000101146.12	ENSG00000101146	RAE1	0.64944425541978	-1.48595859046481	1.87199039201325	0.0620455373851075	0.409920789367125	Transcript	DLPFC
ENST00000263080.2	ENSG00000108381.10	ENSG00000108381	ASPA	-0.173331945484231	5.19930106661756	-1.87189656464803	0.062058558993482	0.409973919616145	Transcript	DLPFC
ENST00000590889.5	ENSG00000267605.5	ENSG00000267605	CTD-3220F14.1	0.0950023522879992	1.26468539314844	1.87181565508693	0.0620697896585446	0.41001521088173	Transcript	DLPFC
ENST00000607673.1	ENSG00000271757.1	ENSG00000271757	RP11-111M22.5	0.0916024727116076	-0.23039249107421	1.87171292222699	0.06208405194387	0.41001765257466	Transcript	DLPFC
ENST00000438477.2	ENSG00000229570.2	ENSG00000229570	GAPDHP58	0.178186434904083	-0.416476874457686	1.8716883106974	0.062087469138673	0.41001765257466	Transcript	DLPFC
ENST00000504462.1	ENSG00000250327.1	ENSG00000250327	RPSAP70	-0.145649887850914	-1.2135675747386	-1.87161852082572	0.0620971599831987	0.41001765257466	Transcript	DLPFC
ENST00000585485.2	ENSG00000071626.16	ENSG00000071626	DAZAP1	-0.0693179759185069	3.22760358908904	-1.87161699662535	0.0620973716438196	0.41001765257466	Transcript	DLPFC
ENST00000519014.1	ENSG00000249437.7	ENSG00000249437	NAIP	-0.161123077575007	-0.016596001669212	-1.87154078866641	0.0621079551532337	0.41001765257466	Transcript	DLPFC
ENST00000394069.3	ENSG00000168748.13	ENSG00000168748	CA7	0.326650343606296	0.754955155365506	1.87150272736286	0.0621132415424729	0.41001765257466	Transcript	DLPFC
ENST00000444259.1	ENSG00000230177.1	ENSG00000230177	RP5-1112D6.4	0.058421441831672	1.39156526554813	1.87144071322704	0.0621218555759602	0.41001765257466	Transcript	DLPFC
ENST00000489369.5	ENSG00000107104.18	ENSG00000107104	KANK1	-0.0805706512822118	3.19653466030613	-1.87142016268843	0.0621247103542305	0.41001765257466	Transcript	DLPFC
ENST00000549490.1	ENSG00000177889.9	ENSG00000177889	UBE2N	0.341135994819296	0.435205024539319	1.87141314041889	0.0621256858778611	0.41001765257466	Transcript	DLPFC
ENST00000490420.1	ENSG00000134900.11	ENSG00000134900	TPP2	-0.127850095574039	-1.16519799453804	-1.87138813783912	0.0621291593037886	0.41001765257466	Transcript	DLPFC
ENST00000531513.5	ENSG00000170242.17	ENSG00000170242	USP47	-0.107292535085845	-0.370429275762654	-1.87137828705307	0.0621305278459128	0.41001765257466	Transcript	DLPFC
ENST00000472389.1	ENSG00000117691.9	ENSG00000117691	NENF	-0.144251981352215	-1.91807499440583	-1.87136688398865	0.0621321120730045	0.41001765257466	Transcript	DLPFC
ENST00000340344.4	ENSG00000160194.17	ENSG00000160194	NDUFV3	0.0311652889971343	5.12680045886255	1.87132753167885	0.0621375795449734	0.41001765257466	Transcript	DLPFC
ENST00000491535.5	ENSG00000171262.11	ENSG00000171262	FAM98B	-0.0538009215984194	2.23848944740628	-1.87131094430463	0.0621398842563684	0.41001765257466	Transcript	DLPFC
ENST00000430935.5	ENSG00000105948.13	ENSG00000105948	TTC26	0.539993900924126	-1.06486841828886	1.87115408984827	0.0621616817091206	0.410074436358367	Transcript	DLPFC
ENST00000160382.9	ENSG00000077080.9	ENSG00000077080	ACTL6B	0.114844610896311	4.18968498312402	1.8710675808305	0.0621737062483594	0.410074436358367	Transcript	DLPFC
ENST00000318978.5	ENSG00000178531.5	ENSG00000178531	CTXN1	0.118829110704603	3.41512927806972	1.87100654405542	0.0621821913717771	0.410074436358367	Transcript	DLPFC
ENST00000527805.5	ENSG00000149311.17	ENSG00000149311	ATM	-0.422470247618621	2.40064916739475	-1.8709386798272	0.0621916267539805	0.410074436358367	Transcript	DLPFC
ENST00000356126.7	ENSG00000197170.9	ENSG00000197170	PSMD12	0.0619048008088429	6.24861184709685	1.87093456839812	0.0621921984174219	0.410074436358367	Transcript	DLPFC
ENST00000527124.1	ENSG00000108021.19	ENSG00000108021	FAM208B	0.104144050825844	-0.376067645694336	1.87092402388263	0.062193664573339	0.410074436358367	Transcript	DLPFC
ENST00000469059.1	ENSG00000120616.15	ENSG00000120616	EPC1	-0.141400553624046	-1.62621246057149	-1.8708447386748	0.0622046896579873	0.410074436358367	Transcript	DLPFC
ENST00000593460.1	ENSG00000105643.9	ENSG00000105643	ARRDC2	-0.1691132458642	1.10442817605064	-1.87083102958928	0.0622065961533785	0.410074436358367	Transcript	DLPFC
ENST00000452978.5	ENSG00000163214.20	ENSG00000163214	DHX57	-0.524861800916057	-3.75029199041181	-1.87079806862877	0.0622111801676166	0.410074436358367	Transcript	DLPFC
ENST00000377803.3	ENSG00000197061.4	ENSG00000197061	HIST1H4C	0.0901036068614622	5.38410759234232	1.87079109108364	0.0622121505990648	0.410074436358367	Transcript	DLPFC
ENST00000394067.6	ENSG00000174996.11	ENSG00000174996	KLC2	0.0877925904305943	5.33724874777997	1.87078946868118	0.0622123762433163	0.410074436358367	Transcript	DLPFC
ENST00000484421.5	ENSG00000182134.15	ENSG00000182134	TDRKH	0.236974174795337	-1.39102837637629	1.87078755311733	0.0622126426614228	0.410074436358367	Transcript	DLPFC
ENST00000379624.5	ENSG00000158019.20	ENSG00000158019	BRE	0.056592747503645	4.12980809307552	1.87078323198219	0.0622132436517304	0.410074436358367	Transcript	DLPFC
ENST00000373731.6	ENSG00000112078.13	ENSG00000112078	KCTD20	0.0355102349070363	5.85761774621148	1.87070960993259	0.0622234838640595	0.410109099037421	Transcript	DLPFC
ENST00000611549.4	ENSG00000076864.19	ENSG00000076864	RAP1GAP	0.0970133876506188	4.38188166812016	1.87057255795512	0.062242550379788	0.410186500545635	Transcript	DLPFC
ENST00000301908.7	ENSG00000168081.8	ENSG00000168081	PNOC	0.183076335839534	1.04627176509776	1.87055356990414	0.0622451923587233	0.410186500545635	Transcript	DLPFC
ENST00000304191.3	ENSG00000169612.3	ENSG00000169612	FAM103A1	0.0514976514753802	3.71615346071569	1.87029668055311	0.0622809448512413	0.410254397146552	Transcript	DLPFC
ENST00000450494.1	ENSG00000139514.12	ENSG00000139514	SLC7A1	-0.185995318349759	-0.105693272576551	-1.87028039157348	0.0622832124398255	0.410254397146552	Transcript	DLPFC
ENST00000585269.5	ENSG00000131748.15	ENSG00000131748	STARD3	0.512189058067073	-2.26592558870315	1.87027385122391	0.0622841229410806	0.410254397146552	Transcript	DLPFC
ENST00000422066.5	ENSG00000177565.16	ENSG00000177565	TBL1XR1	-0.119580807658793	0.0469461067686986	-1.8702706047352	0.0622845748984065	0.410254397146552	Transcript	DLPFC
ENST00000491020.1	ENSG00000116254.17	ENSG00000116254	CHD5	0.364184233019753	-1.94616559688019	1.87025409668065	0.0622868730961557	0.410254397146552	Transcript	DLPFC
ENST00000305202.8	ENSG00000103154.9	ENSG00000103154	NECAB2	0.118905487632197	3.8371715192302	1.87021535007715	0.0622922675492234	0.410254397146552	Transcript	DLPFC
ENST00000533709.1	ENSG00000109943.8	ENSG00000109943	CRTAM	-0.141806806724359	0.17740461913074	-1.87019419739119	0.0622952126723456	0.410254397146552	Transcript	DLPFC
ENST00000378132.2	ENSG00000204969.6	ENSG00000204969	PCDHA2	-0.481081218591381	-2.9522434552733	-1.87019312914469	0.0622953614091251	0.410254397146552	Transcript	DLPFC
ENST00000356891.3	ENSG00000133641.17	ENSG00000133641	C12orf29	0.066691003001195	4.53552214182921	1.87014671147069	0.0623018246362123	0.410264143083143	Transcript	DLPFC
ENST00000346618.7	ENSG00000112242.14	ENSG00000112242	E2F3	0.104084615507112	3.13963030743309	1.87003737614357	0.0623170507598397	0.410331587451437	Transcript	DLPFC
ENST00000550916.5	ENSG00000180481.10	ENSG00000180481	GLIPR1L2	-0.166004208976504	0.224534843658727	-1.86985656635196	0.0623422372570579	0.410354900530996	Transcript	DLPFC
ENST00000310085.5	ENSG00000173013.5	ENSG00000173013	CCDC96	0.0872590136229427	0.490123481805544	1.86985448223278	0.0623425276206177	0.410354900530996	Transcript	DLPFC
ENST00000569095.1	ENSG00000140937.13	ENSG00000140937	CDH11	-0.311798546570157	-2.29832061783466	-1.86978024748112	0.0623528708841451	0.410354900530996	Transcript	DLPFC
ENST00000463706.1	ENSG00000170324.20	ENSG00000170324	FRMPD2	0.184103344507938	-1.25562398968827	1.86977243602772	0.0623539593511088	0.410354900530996	Transcript	DLPFC
ENST00000485381.1	ENSG00000104067.16	ENSG00000104067	TJP1	-0.0829395119147405	0.474856605077943	-1.86976842409444	0.0623545183898098	0.410354900530996	Transcript	DLPFC
ENST00000601241.5	ENSG00000205209.7	ENSG00000205209	SCGB2B2	-0.104230072104143	-0.85283301162295	-1.86976718801832	0.0623546906303985	0.410354900530996	Transcript	DLPFC
ENST00000417746.6	ENSG00000137033.11	ENSG00000137033	IL33	0.307402008221651	0.291344493869321	1.8697330341584	0.062359449944278	0.410354900530996	Transcript	DLPFC
ENST00000403527.5	ENSG00000006468.13	ENSG00000006468	ETV1	-0.614123058863591	-3.625906842965	-1.86972573636606	0.0623604669251071	0.410354900530996	Transcript	DLPFC
ENST00000489835.6	ENSG00000224940.8	ENSG00000224940	PRRT4	0.154925693149979	0.127993429593558	1.86953572565122	0.0623869506395708	0.410496362316492	Transcript	DLPFC
ENST00000410079.7	ENSG00000077380.15	ENSG00000077380	DYNC1I2	-0.639354921879168	0.889435600739551	-1.86931515296133	0.0624177058034002	0.410626035428034	Transcript	DLPFC
ENST00000242109.5	ENSG00000122548.5	ENSG00000122548	KIAA0087	-0.0755741106786925	0.359222998210253	-1.86928695332751	0.0624216386774611	0.410626035428034	Transcript	DLPFC
ENST00000471433.5	ENSG00000124782.19	ENSG00000124782	RREB1	-0.476766318225576	-3.56902203007072	-1.86924893763611	0.0624269408780209	0.410626035428034	Transcript	DLPFC
ENST00000326194.10	ENSG00000102312.20	ENSG00000102312	PORCN	0.162226943004571	2.47386471902205	1.86924277879815	0.0624277999110047	0.410626035428034	Transcript	DLPFC
ENST00000559948.5	ENSG00000041357.15	ENSG00000041357	PSMA4	0.529109659856619	-3.03445427162704	1.86919771864269	0.062434085187528	0.410626035428034	Transcript	DLPFC
ENST00000263831.11	ENSG00000121644.18	ENSG00000121644	DESI2	0.228840485551961	-2.15470894691276	1.86917606549682	0.0624371056927547	0.410626035428034	Transcript	DLPFC
ENST00000461449.5	ENSG00000156171.14	ENSG00000156171	DRAM2	-0.422258506492523	-3.08140188549449	-1.86904339366652	0.06245561539809	0.410626035428034	Transcript	DLPFC
ENST00000424492.7	ENSG00000104131.12	ENSG00000104131	EIF3J	-0.341537630979024	1.646336498233	-1.86895700061932	0.0624676709710614	0.410626035428034	Transcript	DLPFC
ENST00000509473.5	ENSG00000250846.6	ENSG00000250846	EPHA5-AS1	0.135844791510533	-0.841799318160614	1.86894335667926	0.0624695750685407	0.410626035428034	Transcript	DLPFC
ENST00000343854.10	ENSG00000182732.16	ENSG00000182732	RGS6	0.283962554106068	1.62449363987873	1.86893648912657	0.0624705334968654	0.410626035428034	Transcript	DLPFC
ENST00000565438.1	ENSG00000147274.14	ENSG00000147274	RBMX	-0.369551776603501	-2.23365493834417	-1.86890263620445	0.0624752581530613	0.410626035428034	Transcript	DLPFC
ENST00000502528.5	ENSG00000164253.13	ENSG00000164253	WDR41	-0.0636251188068633	2.89549168172415	-1.86888634310048	0.0624775321929811	0.410626035428034	Transcript	DLPFC
ENST00000574357.1	ENSG00000182224.11	ENSG00000182224	CYB5D1	-0.261167622547882	-2.09225786586705	-1.86884802730652	0.0624828802261164	0.410626035428034	Transcript	DLPFC
ENST00000426395.7	ENSG00000104870.12	ENSG00000104870	FCGRT	-0.191255791163327	1.27567605230967	-1.86883609180345	0.0624845462347099	0.410626035428034	Transcript	DLPFC
ENST00000554767.5	ENSG00000009830.11	ENSG00000009830	POMT2	-0.125039538589184	1.83678875150058	-1.86881863250577	0.0624869833446581	0.410626035428034	Transcript	DLPFC
ENST00000586366.5	ENSG00000166377.19	ENSG00000166377	ATP9B	-0.0541935742449133	1.85939439131253	-1.86879131227187	0.0624907970822621	0.410626035428034	Transcript	DLPFC
ENST00000377765.7	ENSG00000070601.9	ENSG00000070601	FRMPD1	0.0632525380614993	2.49140183244504	1.86878663569045	0.062491449923814	0.410626035428034	Transcript	DLPFC
ENST00000606142.5	ENSG00000002549.12	ENSG00000002549	LAP3	-0.128863453960444	3.84039136593195	-1.86873130046145	0.0624991750428522	0.410644021049712	Transcript	DLPFC
ENST00000374633.5	ENSG00000175395.15	ENSG00000175395	ZNF25	0.0872442470734376	4.88342912098683	1.868560683464	0.0625229991593001	0.410736107057016	Transcript	DLPFC
ENST00000372829.7	ENSG00000126947.12	ENSG00000126947	ARMCX1	0.0462352149367882	4.82498183042336	1.86849902989657	0.0625316100147072	0.410736107057016	Transcript	DLPFC
ENST00000585363.5	ENSG00000049759.17	ENSG00000049759	NEDD4L	0.187991541245248	-1.6574645200217	1.86848384749323	0.0625337306186531	0.410736107057016	Transcript	DLPFC
ENST00000589241.5	ENSG00000132471.11	ENSG00000132471	WBP2	-0.394648974798327	-1.7085267352054	-1.86844365098912	0.0625393453584497	0.410736107057016	Transcript	DLPFC
ENST00000370187.7	ENSG00000166167.17	ENSG00000166167	BTRC	0.0637235080193428	6.32719861722878	1.86842145222734	0.0625424463118318	0.410736107057016	Transcript	DLPFC
ENST00000587875.1	ENSG00000140632.16	ENSG00000140632	GLYR1	-0.184437379674746	-1.07357645832072	-1.86841659503221	0.0625431248322756	0.410736107057016	Transcript	DLPFC
ENST00000449371.6	ENSG00000168959.14	ENSG00000168959	GRM5	0.178409223167419	-1.65745910859038	1.8683758386024	0.0625488184970711	0.410740733860443	Transcript	DLPFC
ENST00000558830.5	ENSG00000185787.14	ENSG00000185787	MORF4L1	0.678980266049519	-1.69063250849513	1.86832905360022	0.0625553548829184	0.410750893399747	Transcript	DLPFC
ENST00000549921.5	ENSG00000166225.8	ENSG00000166225	FRS2	-0.0546832785190414	3.72293983924974	-1.86818884479395	0.0625749470125389	0.410794174985058	Transcript	DLPFC
ENST00000393613.6	ENSG00000005249.12	ENSG00000005249	PRKAR2B	0.162054474957107	-0.248433287097097	1.86816026523654	0.0625789412128478	0.410794174985058	Transcript	DLPFC
ENST00000561125.2	ENSG00000068305.17	ENSG00000068305	MEF2A	-0.0972556489955007	0.404130066974134	-1.86814279240857	0.0625813832715134	0.410794174985058	Transcript	DLPFC
ENST00000444688.1	ENSG00000236790.5	ENSG00000236790	LINC00299	0.121113046329284	-0.23021330476819	1.86811928747615	0.0625846685213618	0.410794174985058	Transcript	DLPFC
ENST00000614170.1	ENSG00000068650.18	ENSG00000068650	ATP11A	-0.119780943923493	0.739560136382525	-1.86810335550647	0.0625868953907903	0.410794174985058	Transcript	DLPFC
ENST00000492873.1	ENSG00000101940.17	ENSG00000101940	WDR13	0.437494037632191	-3.09422176258105	1.86805654529656	0.0625934386050537	0.410804370219886	Transcript	DLPFC
ENST00000258083.2	ENSG00000135617.3	ENSG00000135617	PRADC1	0.0456018753239518	2.76570317175488	1.86800685830458	0.0626003845626138	0.410817206846258	Transcript	DLPFC
ENST00000489400.1	ENSG00000173230.15	ENSG00000173230	GOLGB1	0.473986000891337	-1.83820296799392	1.86795490478091	0.0626076480529846	0.410832125080349	Transcript	DLPFC
ENST00000325509.4	ENSG00000178860.8	ENSG00000178860	MSC	-0.137779927106562	0.209026950422195	-1.86790876655911	0.0626140991075594	0.410841710148087	Transcript	DLPFC
ENST00000481320.5	ENSG00000107672.14	ENSG00000107672	NSMCE4A	-0.152104955794626	-0.279913180017573	-1.86785243308467	0.0626219764127346	0.41086065126962	Transcript	DLPFC
ENST00000438761.5	ENSG00000196141.13	ENSG00000196141	SPATS2L	0.238303893698145	-1.29273401602919	1.86770910208887	0.0626420225944129	0.410959422593851	Transcript	DLPFC
ENST00000446289.1	ENSG00000075651.15	ENSG00000075651	PLD1	-0.403101458860327	-2.40290298975055	-1.8676449144074	0.0626510015702029	0.410983498942495	Transcript	DLPFC
ENST00000433557.1	ENSG00000152818.18	ENSG00000152818	UTRN	-0.092030715401746	0.187630456887924	-1.86761149653898	0.0626556766944897	0.410983498942495	Transcript	DLPFC
ENST00000573886.5	ENSG00000141480.17	ENSG00000141480	ARRB2	0.135091193306692	-0.0669140351398321	1.86743700862162	0.062680092074848	0.411093070951647	Transcript	DLPFC
ENST00000578887.1	ENSG00000167281.18	ENSG00000167281	RBFOX3	0.0664553655016916	2.10331243867467	1.86739022606023	0.0626866395102859	0.411093070951647	Transcript	DLPFC
ENST00000404895.6	ENSG00000156687.10	ENSG00000156687	UNC5D	0.148254612867554	2.18668104404554	1.86738506734856	0.0626873615305669	0.411093070951647	Transcript	DLPFC
ENST00000357731.9	ENSG00000172260.14	ENSG00000172260	NEGR1	0.0553770910061453	7.78920474379604	1.86728884222291	0.0627008305955686	0.411117723049718	Transcript	DLPFC
ENST00000472838.1	ENSG00000241345.1	ENSG00000241345	RP4-630C24.3	-0.248947505910917	-0.312391947684613	-1.86726885195618	0.0627036290248762	0.411117723049718	Transcript	DLPFC
ENST00000413602.1	ENSG00000231013.1	ENSG00000231013	AC013275.2	0.204650184041351	-0.817130408451756	1.86725118810769	0.0627061018661595	0.411117723049718	Transcript	DLPFC
ENST00000599687.1	ENSG00000104852.14	ENSG00000104852	SNRNP70	0.0891696465706249	1.64892784504656	1.86711323199378	0.062725417746957	0.411211615452599	Transcript	DLPFC
ENST00000499217.6	ENSG00000247240.7	ENSG00000247240	UBL7-AS1	-0.214188127104814	-2.07608144636924	-1.86707714357729	0.0627304714702185	0.411212001332007	Transcript	DLPFC
ENST00000312475.4	ENSG00000259494.1	ENSG00000259494	MRPL46	0.0490665638910054	3.31940529006323	1.86691679311772	0.0627529305996912	0.411293317574608	Transcript	DLPFC
ENST00000462710.5	ENSG00000133226.16	ENSG00000133226	SRRM1	-0.0765189888157454	3.98778616409701	-1.86689397754803	0.0627561267541399	0.411293317574608	Transcript	DLPFC
ENST00000557060.1	ENSG00000054654.15	ENSG00000054654	SYNE2	0.0425884380597012	6.05356342481611	1.86688157794781	0.0627578638280543	0.411293317574608	Transcript	DLPFC
ENST00000519179.5	ENSG00000204344.14	ENSG00000204344	STK19	0.334972093011316	-2.46118147360494	1.8667593761035	0.0627749853574646	0.411325622830057	Transcript	DLPFC
ENST00000326624.2	ENSG00000177485.6	ENSG00000177485	ZBTB33	0.0465729623320519	5.34493264985925	1.86674170777818	0.0627774611627199	0.411325622830057	Transcript	DLPFC
ENST00000426253.5	ENSG00000196290.14	ENSG00000196290	NIF3L1	0.207411016247641	-0.671779484671505	1.8667271905966	0.0627794954690808	0.411325622830057	Transcript	DLPFC
ENST00000332298.9	ENSG00000171700.13	ENSG00000171700	RGS19	0.792032096864809	-1.9837042444201	1.8666459969531	0.0627908742202745	0.411325622830057	Transcript	DLPFC
ENST00000451605.1	ENSG00000125991.18	ENSG00000125991	ERGIC3	-0.53018440180018	-3.99139668581162	-1.86661786455473	0.0627948171889829	0.411325622830057	Transcript	DLPFC
ENST00000305997.7	ENSG00000143797.11	ENSG00000143797	MBOAT2	-0.0506930155007704	6.56135495661104	-1.86660020146109	0.0627972929104039	0.411325622830057	Transcript	DLPFC
ENST00000592410.5	ENSG00000012061.15	ENSG00000012061	ERCC1	0.52202449257825	-2.33346221077742	1.86659047951495	0.0627986556072026	0.411325622830057	Transcript	DLPFC
ENST00000561370.5	ENSG00000054690.13	ENSG00000054690	PLEKHH1	-0.291916414736909	-1.19031468951996	-1.86656117620544	0.0628027631150633	0.411325622830057	Transcript	DLPFC
ENST00000495703.5	ENSG00000132773.11	ENSG00000132773	TOE1	-0.101086560541867	0.850878402634023	-1.86643557472644	0.0628203714717406	0.4114082190879	Transcript	DLPFC
ENST00000411972.1	ENSG00000134072.10	ENSG00000134072	CAMK1	0.211323917044522	-1.36070723669829	1.8663907750623	0.0628266530302061	0.411416629336444	Transcript	DLPFC
ENST00000583556.1	ENSG00000067900.7	ENSG00000067900	ROCK1	-0.111265070176948	-0.933282178091678	-1.86632236667589	0.0628362458779629	0.411419326376779	Transcript	DLPFC
ENST00000494167.6	ENSG00000167555.13	ENSG00000167555	ZNF528	0.425764816446778	-0.889232643642975	1.86629059254423	0.0628407019500761	0.411419326376779	Transcript	DLPFC
ENST00000375258.8	ENSG00000123600.18	ENSG00000123600	METTL8	0.177278828175272	3.78891859004924	1.86628093047765	0.0628420570309618	0.411419326376779	Transcript	DLPFC
ENST00000489742.1	ENSG00000143933.16	ENSG00000143933	CALM2	0.102205573131887	0.294396919070226	1.8660149980463	0.0628793629201529	0.411557105312344	Transcript	DLPFC
ENST00000568279.2	ENSG00000261807.2	ENSG00000261807	RP11-430C1.1	0.0517649653148574	1.38140828596604	1.86596843002086	0.0628858975297727	0.411557105312344	Transcript	DLPFC
ENST00000398013.7	ENSG00000140157.14	ENSG00000140157	NIPA2	0.057051030492227	3.83850451096548	1.86596765332052	0.0628860065242188	0.411557105312344	Transcript	DLPFC
ENST00000529392.1	ENSG00000245498.6	ENSG00000245498	RP11-677M14.7	-0.072178854893856	1.64402431756459	-1.86593614699757	0.0628904279422855	0.411557105312344	Transcript	DLPFC
ENST00000419727.6	ENSG00000140044.12	ENSG00000140044	JDP2	0.19911549820196	1.15425752617151	1.86593429654717	0.0628906876319883	0.411557105312344	Transcript	DLPFC
ENST00000529211.1	ENSG00000166436.15	ENSG00000166436	TRIM66	0.250961118376728	-2.18500261849062	1.86591713334794	0.0628930963345512	0.411557105312344	Transcript	DLPFC
ENST00000345239.6	ENSG00000164347.17	ENSG00000164347	GFM2	0.240221615577316	3.37978595256036	1.86586123842342	0.0629009412216529	0.411575726272056	Transcript	DLPFC
ENST00000434992.1	ENSG00000215174.2	ENSG00000215174	NLRP2B	-0.13904609023594	-0.681657688782893	-1.86579658964799	0.0629100157303798	0.411602389337596	Transcript	DLPFC
ENST00000378592.1	ENSG00000142609.17	ENSG00000142609	CFAP74	0.0599903511415185	1.52169235585245	1.86572325012689	0.0629203114427563	0.411609409915615	Transcript	DLPFC
ENST00000492252.5	ENSG00000110651.11	ENSG00000110651	CD81	-0.161032223423724	-0.548467428870773	-1.86571771783602	0.0629210881459062	0.411609409915615	Transcript	DLPFC
ENST00000467302.5	ENSG00000134186.11	ENSG00000134186	PRPF38B	-0.0735652859204953	2.0274017798947	-1.86563234620775	0.0629330748612983	0.411655113150016	Transcript	DLPFC
ENST00000394250.8	ENSG00000131748.15	ENSG00000131748	STARD3	-0.486564146025078	-3.18625780660967	-1.86541212557396	0.062964003981385	0.411824704518589	Transcript	DLPFC
ENST00000569024.1	ENSG00000103150.5	ENSG00000103150	MLYCD	-0.0722321604093098	2.03319306516314	-1.86527019291938	0.0629839445503364	0.411896448167913	Transcript	DLPFC
ENST00000541367.5	ENSG00000168010.10	ENSG00000168010	ATG16L2	0.0859749869429775	1.97594300413258	1.86522728643593	0.0629899736502584	0.411896448167913	Transcript	DLPFC
ENST00000366472.5	ENSG00000175137.10	ENSG00000175137	SH3BP5L	0.0574292953476737	4.5828452386723	1.86519449669897	0.0629945814960428	0.411896448167913	Transcript	DLPFC
ENST00000229239.9	ENSG00000111640.14	ENSG00000111640	GAPDH	0.116832886533467	7.87570850001071	1.86514310625932	0.0630018038071244	0.411896448167913	Transcript	DLPFC
ENST00000488060.1	ENSG00000182957.15	ENSG00000182957	SPATA13	-0.190899413076447	-2.0173901555065	-1.86508183395262	0.0630104157947287	0.411896448167913	Transcript	DLPFC
ENST00000354980.7	ENSG00000131584.18	ENSG00000131584	ACAP3	0.517066882504194	-1.49871852380575	1.86505769571253	0.063013808757666	0.411896448167913	Transcript	DLPFC
ENST00000477014.1	ENSG00000196507.10	ENSG00000196507	TCEAL3	0.136729028481384	-1.79400730263975	1.86503522629631	0.0630169672806749	0.411896448167913	Transcript	DLPFC
ENST00000407479.5	ENSG00000213918.10	ENSG00000213918	DNASE1	0.0631592498170282	3.16960378407489	1.86498231495899	0.0630244055398633	0.411896448167913	Transcript	DLPFC
ENST00000278407.8	ENSG00000149131.15	ENSG00000149131	SERPING1	-0.504148412762622	-0.0340328493533452	-1.86497112111251	0.0630259792606944	0.411896448167913	Transcript	DLPFC
ENST00000446527.5	ENSG00000233184.6	ENSG00000233184	RP11-421L21.3	0.136425595882296	-0.396191133030585	1.86493101544082	0.063031617905919	0.411896448167913	Transcript	DLPFC
ENST00000309263.7	ENSG00000175356.12	ENSG00000175356	SCUBE2	-0.259062716907397	-0.175740200937064	-1.86492744827522	0.0630321194508078	0.411896448167913	Transcript	DLPFC
ENST00000482554.5	ENSG00000135631.16	ENSG00000135631	RAB11FIP5	0.147570936690661	2.13880721080841	1.8649068830198	0.0630350109984274	0.411896448167913	Transcript	DLPFC
ENST00000334239.12	ENSG00000186868.15	ENSG00000186868	MAPT	0.359178847961391	2.50715067164878	1.86481957330564	0.0630472882791151	0.411943976361484	Transcript	DLPFC
ENST00000449808.1	ENSG00000151093.7	ENSG00000151093	OXSM	0.123682145596732	-1.21360976887815	1.86476122211156	0.0630554945894221	0.411964899854246	Transcript	DLPFC
ENST00000397274.6	ENSG00000099331.13	ENSG00000099331	MYO9B	-0.269421983140438	4.6572130975636	-1.8646318716454	0.0630736891535426	0.41205107180953	Transcript	DLPFC
ENST00000263665.6	ENSG00000113805.8	ENSG00000113805	CNTN3	0.0847268214993266	5.57639312079349	1.86458191305482	0.063080717544747	0.412064288923779	Transcript	DLPFC
ENST00000417100.1	ENSG00000225005.1	ENSG00000225005	RP11-483G21.3	0.141786576564387	-1.76345246594637	1.8645288214812	0.0630881874101581	0.41206746919793	Transcript	DLPFC
ENST00000621217.4	ENSG00000125447.16	ENSG00000125447	GGA3	-0.572133725560558	-2.34934217211177	-1.86449510250394	0.0630929319759447	0.41206746919793	Transcript	DLPFC
ENST00000508523.5	ENSG00000155324.9	ENSG00000155324	GRAMD3	-0.142809409223218	-0.826914946855495	-1.86443524319936	0.0631013554524102	0.41206746919793	Transcript	DLPFC
ENST00000438133.5	ENSG00000129103.17	ENSG00000129103	SUMF2	0.173457090179748	1.95040555927712	1.86440100227542	0.0631061742979256	0.41206746919793	Transcript	DLPFC
ENST00000367302.5	ENSG00000134369.15	ENSG00000134369	NAV1	-0.140187774318661	3.72994784807458	-1.86440060179155	0.063106230661235	0.41206746919793	Transcript	DLPFC
ENST00000339773.9	ENSG00000135622.12	ENSG00000135622	SEMA4F	0.51059779233916	-2.87260087905342	1.86428005186397	0.0631231985196058	0.412141010534313	Transcript	DLPFC
ENST00000480987.5	ENSG00000096746.17	ENSG00000096746	HNRNPH3	-0.0932675158621215	1.1400639964107	-1.86424393186273	0.063128283283723	0.412141010534313	Transcript	DLPFC
ENST00000439583.2	ENSG00000119703.13	ENSG00000119703	ZC2HC1C	0.120139682166992	0.509050755798803	1.864201466841	0.0631342616978231	0.412141010534313	Transcript	DLPFC
ENST00000632716.1	ENSG00000176406.21	ENSG00000176406	RIMS2	0.1045426433268	4.1645006785439	1.86411880421227	0.0631459006571624	0.412141010534313	Transcript	DLPFC
ENST00000513546.3	ENSG00000163644.14	ENSG00000163644	PPM1K	-0.0525475282022891	3.62727574369156	-1.86408843812059	0.0631501766726432	0.412141010534313	Transcript	DLPFC
ENST00000465994.5	ENSG00000112186.11	ENSG00000112186	CAP2	0.597909626964957	-2.54523406618667	1.86408688305644	0.0631503956562019	0.412141010534313	Transcript	DLPFC
ENST00000507568.1	ENSG00000148541.12	ENSG00000148541	FAM13C	-0.121038939036278	-0.229382149981842	-1.86402607651853	0.0631589589046091	0.412141010534313	Transcript	DLPFC
ENST00000636110.1	ENSG00000117713.18	ENSG00000117713	ARID1A	-0.0620809804412744	1.93655452333073	-1.86401825858359	0.0631600599567835	0.412141010534313	Transcript	DLPFC
ENST00000366539.5	ENSG00000117020.16	ENSG00000117020	AKT3	0.073331217670808	6.34637714450848	1.86393724938329	0.0631714699633235	0.412141010534313	Transcript	DLPFC
ENST00000515723.1	ENSG00000227835.8	ENSG00000227835	CARM1P1	-0.191707176001219	-0.719173815519777	-1.86389940831217	0.0631768003993507	0.412141010534313	Transcript	DLPFC
ENST00000571507.5	ENSG00000185624.14	ENSG00000185624	P4HB	0.37657145997679	-2.63424731594827	1.86388230615535	0.0631792095961662	0.412141010534313	Transcript	DLPFC
ENST00000491965.1	ENSG00000115504.14	ENSG00000115504	EHBP1	0.159831374868235	-1.36967579352927	1.8638762094968	0.0631800684565922	0.412141010534313	Transcript	DLPFC
ENST00000475072.1	ENSG00000159140.18	ENSG00000159140	SON	-0.0993315659382657	-0.378094123741381	-1.86385154236035	0.0631835435126869	0.412141010534313	Transcript	DLPFC
ENST00000219066.5	ENSG00000065057.7	ENSG00000065057	NTHL1	0.0544257673934682	2.35475385316236	1.8638228968983	0.0631875792263061	0.412141010534313	Transcript	DLPFC
ENST00000538305.5	ENSG00000052126.14	ENSG00000052126	PLEKHA5	0.105696508628874	0.85397038627232	1.86373024046054	0.0632006345864471	0.412193507375302	Transcript	DLPFC
ENST00000523482.5	ENSG00000147416.10	ENSG00000147416	ATP6V1B2	-0.0580648512325973	3.73634157458947	-1.8636524419191	0.063211598187177	0.41223235455923	Transcript	DLPFC
ENST00000361518.9	ENSG00000198546.14	ENSG00000198546	ZNF511	0.284100152566231	-0.29543772568118	1.86356968248827	0.0632232626238678	0.412239105199245	Transcript	DLPFC
ENST00000542833.1	ENSG00000163618.17	ENSG00000163618	CADPS	0.113170024198916	3.22321981741735	1.86350874477464	0.0632318525646873	0.412239105199245	Transcript	DLPFC
ENST00000542859.5	ENSG00000073910.19	ENSG00000073910	FRY	0.0712474843286284	5.35447449045072	1.86347527239169	0.0632365713322244	0.412239105199245	Transcript	DLPFC
ENST00000368352.9	ENSG00000160753.15	ENSG00000160753	RUSC1	0.099381649246565	5.08714514545313	1.86346032062811	0.0632386792507934	0.412239105199245	Transcript	DLPFC
ENST00000607452.5	ENSG00000170634.12	ENSG00000170634	ACYP2	-0.129389957226681	0.705415879694972	-1.86339179010628	0.0632483415168209	0.412239105199245	Transcript	DLPFC
ENST00000526026.5	ENSG00000151498.11	ENSG00000151498	ACAD8	0.289985437446944	-1.35597929129975	1.86334640027921	0.0632547418009153	0.412239105199245	Transcript	DLPFC
ENST00000483402.1	ENSG00000116675.15	ENSG00000116675	DNAJC6	0.202180308051867	1.72919742638383	1.86331954934619	0.0632585282239153	0.412239105199245	Transcript	DLPFC
ENST00000465818.5	ENSG00000156931.15	ENSG00000156931	VPS8	-0.159516158087329	0.717393200791895	-1.86325111575077	0.063268179336655	0.412239105199245	Transcript	DLPFC
ENST00000380799.1	ENSG00000164975.15	ENSG00000164975	SNAPC3	0.0997995281613596	-0.281308979425398	1.86321949337831	0.0632726394169651	0.412239105199245	Transcript	DLPFC
ENST00000562743.5	ENSG00000103194.15	ENSG00000103194	USP10	0.310731517021321	0.94386812004449	1.86318570302693	0.0632774055615932	0.412239105199245	Transcript	DLPFC
ENST00000381255.7	ENSG00000171476.21	ENSG00000171476	HOPX	0.192220926234006	1.10457740999065	1.86316734780036	0.0632799946996466	0.412239105199245	Transcript	DLPFC
ENST00000249375.8	ENSG00000128604.18	ENSG00000128604	IRF5	-0.565552205939973	-1.71268560986557	-1.86316549999475	0.0632802553509223	0.412239105199245	Transcript	DLPFC
ENST00000326361.7	ENSG00000121864.9	ENSG00000121864	ZNF639	0.0308498562328237	4.5319517844012	1.86313773096346	0.0632841725550422	0.412239105199245	Transcript	DLPFC
ENST00000544283.5	ENSG00000143429.10	ENSG00000143429	AC027612.6	0.0843759163213278	2.04314181447701	1.86306921344516	0.0632938387550849	0.412239105199245	Transcript	DLPFC
ENST00000464262.6	ENSG00000155849.15	ENSG00000155849	ELMO1	0.144177697107588	2.29077182485127	1.86305378884237	0.0632960149704104	0.412239105199245	Transcript	DLPFC
ENST00000288757.7	ENSG00000157895.11	ENSG00000157895	C12orf43	0.0789852479240261	2.86963948010039	1.86305345214786	0.0632960624744176	0.412239105199245	Transcript	DLPFC
ENST00000431332.7	ENSG00000129317.14	ENSG00000129317	PUS7L	-0.568922982606299	-3.17431879441688	-1.86304143438272	0.0632977580723657	0.412239105199245	Transcript	DLPFC
ENST00000514665.1	ENSG00000145390.11	ENSG00000145390	USP53	-0.0781110366777018	2.180595745957	-1.86292310135103	0.0633144558058446	0.412283772887742	Transcript	DLPFC
ENST00000462888.1	ENSG00000114541.14	ENSG00000114541	FRMD4B	-0.213491028605715	-0.988283749176774	-1.86291503612464	0.0633155940065985	0.412283772887742	Transcript	DLPFC
ENST00000617721.1	ENSG00000180739.13	ENSG00000180739	S1PR5	-0.224201105011284	2.07404835204294	-1.86288636551436	0.0633196402685949	0.412283772887742	Transcript	DLPFC
ENST00000466490.6	ENSG00000144867.11	ENSG00000144867	SRPRB	0.0463616283401903	4.7091838150854	1.8626516499303	0.0633527735756358	0.412442235061674	Transcript	DLPFC
ENST00000420597.1	ENSG00000232527.7	ENSG00000232527	RP11-14N7.2	0.259614101272327	-0.887929177877367	1.8626429857238	0.0633539969219081	0.412442235061674	Transcript	DLPFC
ENST00000393053.6	ENSG00000120802.13	ENSG00000120802	TMPO	0.065784429864061	3.22850050463989	1.86247673316768	0.0633774748188193	0.412486419148835	Transcript	DLPFC
ENST00000406921.7	ENSG00000198399.14	ENSG00000198399	ITSN2	0.0580697037951546	5.28425077197746	1.86243123470472	0.0633839012908796	0.412486419148835	Transcript	DLPFC
ENST00000586722.5	ENSG00000166377.19	ENSG00000166377	ATP9B	0.0507587092528699	6.72124977136201	1.86242660767027	0.063384554870889	0.412486419148835	Transcript	DLPFC
ENST00000456932.6	ENSG00000276710.4	ENSG00000276710	CSPG4P10	0.142841662407736	2.68793002700291	1.86242327023341	0.0633850262955363	0.412486419148835	Transcript	DLPFC
ENST00000599724.5	ENSG00000090006.17	ENSG00000090006	LTBP4	0.48729602951376	-4.21245790014185	1.86239010506067	0.0633897111504835	0.412486419148835	Transcript	DLPFC
ENST00000521908.1	ENSG00000253604.1	ENSG00000253604	RP11-489E7.1	0.12379491726375	-0.593487878200302	1.86238207181131	0.0633908459566249	0.412486419148835	Transcript	DLPFC
ENST00000593099.5	ENSG00000005156.11	ENSG00000005156	LIG3	-0.0482194594061938	1.73968325960823	-1.86228894498184	0.0634040026232428	0.412539423374987	Transcript	DLPFC
ENST00000485372.1	ENSG00000137040.9	ENSG00000137040	RANBP6	0.175956050422303	-0.164894719759903	1.86215993912083	0.0634222319106643	0.41258144982071	Transcript	DLPFC
ENST00000263212.9	ENSG00000100034.13	ENSG00000100034	PPM1F	0.0507236598163213	4.83721956557284	1.86212477035896	0.0634272022180766	0.41258144982071	Transcript	DLPFC
ENST00000236918.11	ENSG00000118194.18	ENSG00000118194	TNNT2	0.202175336857512	1.60934837556123	1.86211100804337	0.0634291472974616	0.41258144982071	Transcript	DLPFC
ENST00000506123.5	ENSG00000164294.13	ENSG00000164294	GPX8	-0.467823509719566	-1.70935403649132	-1.86210138253417	0.0634305077359885	0.41258144982071	Transcript	DLPFC
ENST00000469832.7	ENSG00000167524.14	ENSG00000167524	SGK494	0.363958663439225	-2.45069818193271	1.86205537949292	0.0634370099923516	0.412591145650208	Transcript	DLPFC
ENST00000323944.9	ENSG00000168952.15	ENSG00000168952	STXBP6	0.113213317065187	3.53911198003655	1.86197834482763	0.0634478996228755	0.412629372956195	Transcript	DLPFC
ENST00000421434.5	ENSG00000136193.16	ENSG00000136193	SCRN1	0.357571010287628	-2.49416735345196	1.86190769367011	0.0634578882435457	0.412661735025781	Transcript	DLPFC
ENST00000521857.5	ENSG00000003987.13	ENSG00000003987	MTMR7	-0.0878222519139646	1.60202747955437	-1.86184486977865	0.0634667713457691	0.412671842656531	Transcript	DLPFC
ENST00000409965.5	ENSG00000138382.14	ENSG00000138382	METTL5	0.164609576055616	1.33219255737654	1.8617871416362	0.0634749348346547	0.412671842656531	Transcript	DLPFC
ENST00000515441.1	ENSG00000138767.12	ENSG00000138767	CNOT6L	0.227340648644377	-1.3979034134617	1.86176351079479	0.0634782767855914	0.412671842656531	Transcript	DLPFC
ENST00000562735.5	ENSG00000167964.12	ENSG00000167964	RAB26	0.727740774051426	-3.01422938858627	1.861754911646	0.0634794929415903	0.412671842656531	Transcript	DLPFC
ENST00000357258.8	ENSG00000181722.16	ENSG00000181722	ZBTB20	-0.0969281189622605	7.85158305140656	-1.86167915820483	0.0634902073957467	0.412684526335019	Transcript	DLPFC
ENST00000476035.1	ENSG00000263001.5	ENSG00000263001	GTF2I	-0.126227619565906	1.43904971492934	-1.86167023547238	0.0634914695125458	0.412684526335019	Transcript	DLPFC
ENST00000586461.1	ENSG00000072958.8	ENSG00000072958	AP1M1	-0.169959348035877	-1.94180434579374	-1.86154502115456	0.0635091832218706	0.412767074059125	Transcript	DLPFC
ENST00000517403.5	ENSG00000070756.14	ENSG00000070756	PABPC1	-0.604381958861259	-3.16122442662642	-1.86149385113481	0.0635164232775629	0.412781542403846	Transcript	DLPFC
ENST00000394106.6	ENSG00000183723.12	ENSG00000183723	CMTM4	0.0501297431398151	3.73399839760618	1.86136745954199	0.0635343093827291	0.412845649998621	Transcript	DLPFC
ENST00000402866.5	ENSG00000102385.12	ENSG00000102385	DRP2	0.514413565887763	0.499900940093263	1.86129200098223	0.0635449897729231	0.412845649998621	Transcript	DLPFC
ENST00000595796.5	ENSG00000017483.14	ENSG00000017483	SLC38A5	0.334360024614968	-2.72917771259485	1.86125477957151	0.0635502586329374	0.412845649998621	Transcript	DLPFC
ENST00000579076.1	ENSG00000153982.10	ENSG00000153982	GDPD1	0.12430793499845	0.715411166627672	1.86121622767754	0.0635557162110499	0.412845649998621	Transcript	DLPFC
ENST00000482655.2	ENSG00000122034.13	ENSG00000122034	GTF3A	0.0871622474440663	1.98748227490388	1.86116905034916	0.0635623953732538	0.412845649998621	Transcript	DLPFC
ENST00000498714.1	ENSG00000242094.1	ENSG00000242094	FOXP1-IT1	-0.0608149285047156	1.64710972769618	-1.86112990751192	0.0635679374889897	0.412845649998621	Transcript	DLPFC
ENST00000428400.5	ENSG00000102225.15	ENSG00000102225	CDK16	-0.13637373562022	-0.213377648101079	-1.86107886943705	0.0635751644175872	0.412845649998621	Transcript	DLPFC
ENST00000574215.5	ENSG00000163491.16	ENSG00000163491	NEK10	0.17296416252568	0.687378072995847	1.8610710189002	0.0635762761044347	0.412845649998621	Transcript	DLPFC
ENST00000382079.3	ENSG00000273294.1	ENSG00000273294	C1QTNF3-AMACR	-0.318481257746977	1.51224691568808	-1.86106657723645	0.0635769050799254	0.412845649998621	Transcript	DLPFC
ENST00000530887.5	ENSG00000165916.8	ENSG00000165916	PSMC3	0.261834013317965	-0.802579164422391	1.86103682462959	0.063581118422673	0.412845649998621	Transcript	DLPFC
ENST00000434938.7	ENSG00000236871.7	ENSG00000236871	LINC00106	0.150465360222598	-1.57308618421339	1.86097796710787	0.0635894540693119	0.412845649998621	Transcript	DLPFC
ENST00000636239.1	ENSG00000157184.6	ENSG00000157184	CPT2	0.670870147620164	-3.10038494176676	1.86094855756706	0.0635936195103135	0.412845649998621	Transcript	DLPFC
ENST00000436584.6	ENSG00000105383.14	ENSG00000105383	CD33	0.231212316442824	-1.35617003698346	1.86084314881322	0.0636085510131667	0.412845649998621	Transcript	DLPFC
ENST00000565154.5	ENSG00000067225.17	ENSG00000067225	PKM	0.200823512063717	1.5463601802125	1.86077782582136	0.0636178056933672	0.412845649998621	Transcript	DLPFC
ENST00000594624.6	ENSG00000213904.8	ENSG00000213904	LIPE-AS1	0.113880508999615	0.354057248219261	1.8607670202742	0.0636193366844365	0.412845649998621	Transcript	DLPFC
ENST00000368235.7	ENSG00000163382.11	ENSG00000163382	NAXE	0.0550555780028893	4.43475239593327	1.86075934813011	0.0636204237357826	0.412845649998621	Transcript	DLPFC
ENST00000554833.5	ENSG00000165795.22	ENSG00000165795	NDRG2	-0.490216153615628	-3.43648833036155	-1.86070219204303	0.0636285225569284	0.412845649998621	Transcript	DLPFC
ENST00000510448.5	ENSG00000091490.10	ENSG00000091490	SEL1L3	0.127808766011325	-0.856332380527541	1.86066761028565	0.0636334230884311	0.412845649998621	Transcript	DLPFC
ENST00000619906.4	ENSG00000100077.14	ENSG00000100077	GRK3	0.0788967493328426	4.10256148592369	1.86063711393716	0.0636377449422931	0.412845649998621	Transcript	DLPFC
ENST00000469074.1	ENSG00000143319.16	ENSG00000143319	ISG20L2	0.339411324487652	-1.45005043162636	1.86058222561328	0.0636455241696005	0.412845649998621	Transcript	DLPFC
ENST00000634433.1	ENSG00000012048.20	ENSG00000012048	BRCA1	-0.473223012918497	-2.88100808024598	-1.86056033269174	0.0636486272356338	0.412845649998621	Transcript	DLPFC
ENST00000265149.9	ENSG00000168769.13	ENSG00000168769	TET2	-0.112672925036677	3.92872400781747	-1.86055500312683	0.0636493826582348	0.412845649998621	Transcript	DLPFC
ENST00000630656.1	ENSG00000179915.22	ENSG00000179915	NRXN1	0.179755465097302	-0.886955522042144	1.86055343254751	0.0636496052765352	0.412845649998621	Transcript	DLPFC
ENST00000551313.1	ENSG00000183283.15	ENSG00000183283	DAZAP2	-0.202458989867236	1.99064024260038	-1.86054703846177	0.0636505115987754	0.412845649998621	Transcript	DLPFC
ENST00000334295.8	ENSG00000134779.14	ENSG00000134779	TPGS2	0.0682949509058735	4.07502523745883	1.86053896896141	0.0636516554159935	0.412845649998621	Transcript	DLPFC
ENST00000455756.6	ENSG00000168959.14	ENSG00000168959	GRM5	0.0998770616430336	7.11351980833578	1.86039707042286	0.0636717717145057	0.412943591455815	Transcript	DLPFC
ENST00000207157.7	ENSG00000092607.13	ENSG00000092607	TBX15	0.551696470864749	-3.78207022016525	1.86028343412393	0.0636878852091321	0.41301555932353	Transcript	DLPFC
ENST00000527614.5	ENSG00000137713.15	ENSG00000137713	PPP2R1B	-0.0679508324094161	4.5575307972858	-1.86021719704801	0.0636972791097837	0.413043942759228	Transcript	DLPFC
ENST00000528558.1	ENSG00000187954.12	ENSG00000187954	CYHR1	0.292671537514937	0.156724419360132	1.8601802092263	0.0637025253113361	0.413045428156758	Transcript	DLPFC
ENST00000626334.1	ENSG00000241288.7	ENSG00000241288	RP11-379B18.5	0.10186645549548	0.0829529352543794	1.86001317560697	0.063726221142249	0.413135120632818	Transcript	DLPFC
ENST00000432911.5	ENSG00000138400.12	ENSG00000138400	MDH1B	0.190640058547892	-0.181210951282589	1.86001195233751	0.0637263947054569	0.413135120632818	Transcript	DLPFC
ENST00000514858.5	ENSG00000130997.16	ENSG00000130997	POLN	0.0578764237409797	2.02316115195604	1.85992452141446	0.0637388008305052	0.413144538046662	Transcript	DLPFC
ENST00000470346.2	ENSG00000186235.10	ENSG00000186235	AC016757.3	-0.133750388548374	-0.247496169282992	-1.85988871269466	0.063743882533885	0.413144538046662	Transcript	DLPFC
ENST00000370143.5	ENSG00000122435.9	ENSG00000122435	TRMT13	-0.193647451789286	-0.95562047131744	-1.85986618606748	0.0637470795150926	0.413144538046662	Transcript	DLPFC
ENST00000621647.1	ENSG00000102125.15	ENSG00000102125	TAZ	-0.193121742327424	-2.07751423337198	-1.85986025910748	0.063747920691957	0.413144538046662	Transcript	DLPFC
ENST00000539559.6	ENSG00000070269.13	ENSG00000070269	TMEM260	-0.602240552175103	-4.07207129950247	-1.85981640207239	0.0637541453365083	0.413152355409219	Transcript	DLPFC
ENST00000490470.5	ENSG00000242337.5	ENSG00000242337	TFP1	0.123981880556163	-0.788328068749551	1.85965084112816	0.0637776480045286	0.413272131229345	Transcript	DLPFC
ENST00000558259.5	ENSG00000034053.14	ENSG00000034053	APBA2	0.216508457541005	6.47780948425336	1.85953343549206	0.0637943190058593	0.413347623232755	Transcript	DLPFC
ENST00000534083.5	ENSG00000110080.18	ENSG00000110080	ST3GAL4	-0.387580012980964	-0.0308041641969486	-1.8594442887715	0.0638069797995939	0.413352635716127	Transcript	DLPFC
ENST00000619556.4	ENSG00000278662.4	ENSG00000278662	GOLGA6L10	0.739963589512125	-2.18920322545734	1.85942238241196	0.0638100913031409	0.413352635716127	Transcript	DLPFC
ENST00000524628.1	ENSG00000175334.7	ENSG00000175334	BANF1	-0.15181913176507	1.25268464951596	-1.8594180803852	0.0638107023629281	0.413352635716127	Transcript	DLPFC
ENST00000444303.6	ENSG00000133805.15	ENSG00000133805	AMPD3	-0.121939377377398	2.06896866407149	-1.85938658534507	0.0638151760655917	0.413352635716127	Transcript	DLPFC
ENST00000555953.1	ENSG00000092108.20	ENSG00000092108	SCFD1	-0.0952842675984587	-0.0730331451080121	-1.85930568848048	0.0638266682266037	0.413363136728184	Transcript	DLPFC
ENST00000621551.3	ENSG00000198216.10	ENSG00000198216	CACNA1E	0.440689561891478	4.84605480160485	1.8592655247753	0.0638323744966314	0.413363136728184	Transcript	DLPFC
ENST00000323303.8	ENSG00000115540.14	ENSG00000115540	MOB4	0.0566724047926312	5.63128756060875	1.85925972840976	0.0638331980518837	0.413363136728184	Transcript	DLPFC
ENST00000529121.2	ENSG00000149476.15	ENSG00000149476	TKFC	-0.0927419932423989	0.238167653009863	-1.85921361176764	0.0638397506791546	0.413363136728184	Transcript	DLPFC
ENST00000543271.5	ENSG00000256223.5	ENSG00000256223	ZNF10	0.514455240525914	-3.38574663146615	1.85916404785465	0.0638467937447322	0.413363136728184	Transcript	DLPFC
ENST00000583483.1	ENSG00000150394.13	ENSG00000150394	CDH8	0.164790544537477	-0.968597619463163	1.85916313685633	0.0638469232042414	0.413363136728184	Transcript	DLPFC
ENST00000490296.1	ENSG00000156374.14	ENSG00000156374	PCGF6	0.550893460137946	-2.63380605978794	1.85905243268094	0.0638626566964087	0.413389530438932	Transcript	DLPFC
ENST00000450288.3	ENSG00000179889.18	ENSG00000179889	PDXDC1	-0.54621777242574	-2.19603770679554	-1.85903805294085	0.0638647006089379	0.413389530438932	Transcript	DLPFC
ENST00000453342.5	ENSG00000224897.6	ENSG00000224897	POT1-AS1	-0.154331774583675	-0.370146915203575	-1.85902846228744	0.06386606383875	0.413389530438932	Transcript	DLPFC
ENST00000540488.5	ENSG00000066032.18	ENSG00000066032	CTNNA2	0.160471680343051	3.54645986967495	1.85892880373528	0.0638802308828553	0.413448723890945	Transcript	DLPFC
ENST00000523867.5	ENSG00000048052.21	ENSG00000048052	HDAC9	-0.523383504120469	-3.13964922525413	-1.8588808638208	0.0638870467496085	0.413460333130651	Transcript	DLPFC
ENST00000221566.6	ENSG00000104969.9	ENSG00000104969	SGTA	-0.0421504206828874	4.77367238135241	-1.85877930079741	0.0639014884849901	0.413491464163931	Transcript	DLPFC
ENST00000509873.5	ENSG00000251600.5	ENSG00000251600	RP11-673E1.1	0.110013270655625	1.22016705754897	1.85876199967154	0.0639039488852844	0.413491464163931	Transcript	DLPFC
ENST00000525665.5	ENSG00000185627.17	ENSG00000185627	PSMD13	0.718944108744497	-3.81042706599899	1.85872224076686	0.0639096033133867	0.413491464163931	Transcript	DLPFC
ENST00000378513.7	ENSG00000157916.19	ENSG00000157916	RER1	-0.447344413386841	-2.78298828981111	-1.8586735528475	0.0639165281724678	0.413491464163931	Transcript	DLPFC
ENST00000529124.1	ENSG00000173120.14	ENSG00000173120	KDM2A	0.264177256421987	-2.03534516263841	1.85867044794224	0.0639169698027401	0.413491464163931	Transcript	DLPFC
ENST00000563054.1	ENSG00000260653.5	ENSG00000260653	RP11-114G11.5	-0.324900741127899	-0.819003368824349	-1.85858504196903	0.0639291186256765	0.413504546637796	Transcript	DLPFC
ENST00000602594.1	ENSG00000269930.1	ENSG00000269930	RP11-932O9.9	0.0953946790009448	1.61908690189017	1.85856623734783	0.0639317938013755	0.413504546637796	Transcript	DLPFC
ENST00000524284.1	ENSG00000254377.5	ENSG00000254377	MIR124-2HG	0.157410411077724	-0.873977246942757	1.85851497458595	0.0639390869959944	0.413504546637796	Transcript	DLPFC
ENST00000573773.5	ENSG00000262246.5	ENSG00000262246	CORO7	-0.283144551495123	-2.20232596806413	-1.85850591370914	0.063940376166032	0.413504546637796	Transcript	DLPFC
ENST00000521461.5	ENSG00000131773.13	ENSG00000131773	KHDRBS3	0.0796568141118384	2.24116389943983	1.85846409947829	0.0639463257209544	0.413504546637796	Transcript	DLPFC
ENST00000624101.1	ENSG00000279548.1	ENSG00000279548	CTA-243E7.3	-0.0935039080940047	-0.280417242788982	-1.85839405599703	0.0639562929150371	0.413504546637796	Transcript	DLPFC
ENST00000409562.7	ENSG00000143951.15	ENSG00000143951	WDPCP	0.0385333333655466	7.12760357454434	1.85838081024024	0.0639581779323588	0.413504546637796	Transcript	DLPFC
ENST00000541097.5	ENSG00000134333.13	ENSG00000134333	LDHA	0.803629004120375	-3.93814317270659	1.85837381293443	0.0639591737447702	0.413504546637796	Transcript	DLPFC
ENST00000602458.1	ENSG00000269973.1	ENSG00000269973	RP11-95D17.1	0.0415143867974753	2.49599508547141	1.85832625860374	0.0639659417177223	0.413515829116209	Transcript	DLPFC
ENST00000377034.8	ENSG00000204681.10	ENSG00000204681	GABBR1	0.386669147627111	3.87213649508396	1.85826092944145	0.0639752403883449	0.413525993884529	Transcript	DLPFC
ENST00000569051.1	ENSG00000185164.14	ENSG00000185164	NOMO2	-0.329241456200364	-2.25814684998557	-1.85824463373026	0.0639775600241385	0.413525993884529	Transcript	DLPFC
ENST00000535028.5	ENSG00000177239.14	ENSG00000177239	MAN1B1	0.276731520484486	0.779500466176181	1.85819980503742	0.0639839415869831	0.413534774613876	Transcript	DLPFC
ENST00000264716.8	ENSG00000075426.11	ENSG00000075426	FOSL2	0.127019480877228	4.94256350079735	1.85815831914268	0.0639898477580468	0.413540481700033	Transcript	DLPFC
ENST00000534221.1	ENSG00000178105.9	ENSG00000178105	DDX10	0.495645008631391	-2.23563303691383	1.85804398536279	0.0640061273140406	0.413582284662226	Transcript	DLPFC
ENST00000342266.4	ENSG00000118507.15	ENSG00000118507	AKAP7	0.106014897961827	2.13664964899623	1.85804232668389	0.0640063635123522	0.413582284662226	Transcript	DLPFC
ENST00000498622.1	ENSG00000091513.14	ENSG00000091513	TF	-0.233141819196737	1.83217856189177	-1.85788425024875	0.0640288771462541	0.413695288716031	Transcript	DLPFC
ENST00000362003.9	ENSG00000185619.18	ENSG00000185619	PCGF3	0.0468570236062723	4.74333306721796	1.85776812909099	0.0640454195902701	0.413721907452377	Transcript	DLPFC
ENST00000541738.5	ENSG00000138078.15	ENSG00000138078	PREPL	0.0830732696716457	4.80123211559957	1.85775931099855	0.0640466759471263	0.413721907452377	Transcript	DLPFC
ENST00000490476.1	ENSG00000117155.16	ENSG00000117155	SSX2IP	0.115245572517632	-0.303708612465345	1.85770020469494	0.0640550976395781	0.413721907452377	Transcript	DLPFC
ENST00000215906.5	ENSG00000128203.6	ENSG00000128203	ASPHD2	0.0974870889612084	4.04694755173326	1.85766094521459	0.0640606919882141	0.413721907452377	Transcript	DLPFC
ENST00000624897.1	ENSG00000280188.1	ENSG00000280188	AC005477.1	0.101025179369883	2.06236433007789	1.85758496586076	0.0640715199506058	0.413721907452377	Transcript	DLPFC
ENST00000421243.5	ENSG00000189058.8	ENSG00000189058	APOD	-0.466681051219005	-2.06106783375541	-1.85757347635144	0.0640731574745583	0.413721907452377	Transcript	DLPFC
ENST00000489615.5	ENSG00000152061.23	ENSG00000152061	RABGAP1L	0.0631823730510265	6.83130315970103	1.85753938262195	0.0640780168331575	0.413721907452377	Transcript	DLPFC
ENST00000521192.2	ENSG00000233170.4	ENSG00000233170	RP11-863K10.4	0.0806602403204605	-0.116612619929301	1.85753308992854	0.0640789137603427	0.413721907452377	Transcript	DLPFC
ENST00000274192.6	ENSG00000145545.11	ENSG00000145545	SRD5A1	0.0360203455362218	6.3552053739372	1.85751170865519	0.0640819614115757	0.413721907452377	Transcript	DLPFC
ENST00000291598.11	ENSG00000198440.9	ENSG00000198440	ZNF583	0.078265720903915	2.4109868698546	1.85750266511461	0.0640832504990186	0.413721907452377	Transcript	DLPFC
ENST00000307407.7	ENSG00000169429.10	ENSG00000169429	CXCL8	-0.353584517354827	-0.909634217476434	-1.85744283139324	0.0640917798795232	0.413744527730064	Transcript	DLPFC
ENST00000457277.5	ENSG00000003402.19	ENSG00000003402	CFLAR	-0.0920762342816686	1.43542510356932	-1.85735947180543	0.0641036644745147	0.41378562870736	Transcript	DLPFC
ENST00000521264.5	ENSG00000177556.11	ENSG00000177556	ATOX1	-0.0648666448139651	1.33357950606295	-1.85730142899839	0.0641119407296152	0.41378562870736	Transcript	DLPFC
ENST00000533315.5	ENSG00000254746.5	ENSG00000254746	RP11-958J22.1	0.222180436359819	-1.33077839093264	1.85729242230085	0.0641132250633581	0.41378562870736	Transcript	DLPFC
ENST00000403999.7	ENSG00000186575.17	ENSG00000186575	NF2	-0.117102424669357	0.389370167268575	-1.85713572595582	0.0641355730058243	0.413897414662578	Transcript	DLPFC
ENST00000586895.5	ENSG00000198258.10	ENSG00000198258	UBL5	0.0516497594015816	5.13698989094652	1.85692286117386	0.0641659420056022	0.414060942741434	Transcript	DLPFC
ENST00000489425.5	ENSG00000167614.13	ENSG00000167614	TTYH1	-0.12083021547705	3.60271656539789	-1.85683180275758	0.0641789367716199	0.414112338552955	Transcript	DLPFC
ENST00000374632.7	ENSG00000133216.16	ENSG00000133216	EPHB2	-0.0913827749810508	2.11986350190362	-1.85673475902567	0.0641927880920766	0.41416925276304	Transcript	DLPFC
ENST00000589157.1	ENSG00000161091.12	ENSG00000161091	MFSD12	-0.0925210616984344	0.67733694261916	-1.85664531280431	0.0642055571939879	0.414215256356627	Transcript	DLPFC
ENST00000524463.5	ENSG00000109861.15	ENSG00000109861	CTSC	0.0366798408495331	5.22428006136599	1.85661432830098	0.0642099809494245	0.414215256356627	Transcript	DLPFC
ENST00000465644.5	ENSG00000136059.14	ENSG00000136059	VILL	0.632664175860953	-3.90113005855085	1.85657192602042	0.0642160352665617	0.414221855001977	Transcript	DLPFC
ENST00000449553.2	ENSG00000165259.13	ENSG00000165259	HDX	-0.179294499365264	-0.635330110037332	-1.85646815027938	0.0642308546561726	0.414271242615612	Transcript	DLPFC
ENST00000466442.6	ENSG00000110619.16	ENSG00000110619	CARS	0.124646651909201	0.325829327594449	1.85644783691243	0.0642337557786423	0.414271242615612	Transcript	DLPFC
ENST00000343823.10	ENSG00000129691.15	ENSG00000129691	ASH2L	0.0759847375495274	3.76537166480367	1.85640714817078	0.0642395672061929	0.414276268947536	Transcript	DLPFC
ENST00000548898.5	ENSG00000135404.11	ENSG00000135404	CD63	-0.361972184158461	-1.00437555095971	-1.85635269321113	0.064247345495579	0.41429397764663	Transcript	DLPFC
ENST00000374566.7	ENSG00000095203.14	ENSG00000095203	EPB41L4B	0.0824060827199862	5.70453187993769	1.85622063565794	0.064266211701184	0.414377992180772	Transcript	DLPFC
ENST00000484487.1	ENSG00000121440.14	ENSG00000121440	PDZRN3	0.218277325803823	-1.66684857563927	1.85616804100006	0.0642737268374974	0.414377992180772	Transcript	DLPFC
ENST00000398326.2	ENSG00000168386.18	ENSG00000168386	FILIP1L	-0.1350121609797	-1.52895537999322	-1.85611243032637	0.064281673718221	0.414377992180772	Transcript	DLPFC
ENST00000497341.5	ENSG00000115194.10	ENSG00000115194	SLC30A3	0.129144785106948	2.82259568641728	1.85608618015419	0.0642854252053374	0.414377992180772	Transcript	DLPFC
ENST00000296782.9	ENSG00000164327.12	ENSG00000164327	RICTOR	-0.0819400151311829	4.77826597237283	-1.85607303992378	0.0642873031813879	0.414377992180772	Transcript	DLPFC
ENST00000489715.1	ENSG00000114480.12	ENSG00000114480	GBE1	-0.0730871481032298	2.53873446792233	-1.85605015399387	0.0642905741023601	0.414377992180772	Transcript	DLPFC
ENST00000463998.3	ENSG00000106976.20	ENSG00000106976	DNM1	0.103955828202273	2.64130828569193	1.85600019773911	0.064297714469021	0.414391571871856	Transcript	DLPFC
ENST00000461134.1	ENSG00000124120.10	ENSG00000124120	TTPAL	0.0424526634025616	3.23817196621601	1.85591314116104	0.0643101592446271	0.414402344178199	Transcript	DLPFC
ENST00000430155.6	ENSG00000221955.10	ENSG00000221955	SLC12A8	0.104266567953816	2.07209354547629	1.85589200041638	0.0643131816245798	0.414402344178199	Transcript	DLPFC
ENST00000248306.7	ENSG00000127720.7	ENSG00000127720	METTL25	0.489858402902776	-1.06027055118204	1.85579686012964	0.0643267847834757	0.414402344178199	Transcript	DLPFC
ENST00000415808.1	ENSG00000169040.14	ENSG00000169040	PMCHL2	-0.182090464914863	-1.5446634302814	-1.85575822075141	0.0643323101231342	0.414402344178199	Transcript	DLPFC
ENST00000552720.5	ENSG00000050405.13	ENSG00000050405	LIMA1	-0.442806144961971	-1.04810642341895	-1.85566246842938	0.064346004174287	0.414402344178199	Transcript	DLPFC
ENST00000575511.1	ENSG00000141503.15	ENSG00000141503	MINK1	0.636544296397647	-3.1164040964155	1.855591577824	0.064356144175317	0.414402344178199	Transcript	DLPFC
ENST00000558981.5	ENSG00000054690.13	ENSG00000054690	PLEKHH1	-0.127607633461523	4.12981174858237	-1.85552282526325	0.064365979621562	0.414402344178199	Transcript	DLPFC
ENST00000486021.5	ENSG00000214078.12	ENSG00000214078	CPNE1	-0.248923421572526	-0.222904008270503	-1.8555061148559	0.0643683703289477	0.414402344178199	Transcript	DLPFC
ENST00000444038.2	ENSG00000231769.2	ENSG00000231769	RP1-8B1.4	0.1487319088509	-1.29679370823924	1.85549182416608	0.0643704149130694	0.414402344178199	Transcript	DLPFC
ENST00000635881.1	ENSG00000006071.12	ENSG00000006071	ABCC8	0.111520188067338	1.5854626396677	1.85547430133507	0.0643729219965329	0.414402344178199	Transcript	DLPFC
ENST00000415358.1	ENSG00000228353.1	ENSG00000228353	RP11-184A2.2	0.164831653356431	-1.96068128328785	1.85540848737731	0.0643823390681247	0.414402344178199	Transcript	DLPFC
ENST00000367353.1	ENSG00000162702.7	ENSG00000162702	ZNF281	-0.540214729325004	-0.208005135172993	-1.85540724672128	0.0643825165998947	0.414402344178199	Transcript	DLPFC
ENST00000578279.1	ENSG00000169727.12	ENSG00000169727	GPS1	-0.150231538990168	-1.38440549482403	-1.85534982571288	0.0643907337075729	0.414402344178199	Transcript	DLPFC
ENST00000329117.9	ENSG00000132692.18	ENSG00000132692	BCAN	-0.0750765894282817	5.79226145863037	-1.85530378166076	0.0643973233689023	0.414402344178199	Transcript	DLPFC
ENST00000457945.1	ENSG00000234015.1	ENSG00000234015	RP11-125M16.1	0.117700826632304	-0.891673509110566	1.85526130234404	0.064403403353748	0.414402344178199	Transcript	DLPFC
ENST00000352319.8	ENSG00000141076.17	ENSG00000141076	UTP4	-0.528953301760257	-3.84875364136887	-1.85524953887534	0.0644050871210688	0.414402344178199	Transcript	DLPFC
ENST00000507665.5	ENSG00000151247.12	ENSG00000151247	EIF4E	-0.0872838679236985	0.770792300291489	-1.85521442286138	0.0644101136784315	0.414402344178199	Transcript	DLPFC
ENST00000502478.1	ENSG00000184305.14	ENSG00000184305	CCSER1	0.153246882113066	-1.78490907229446	1.85508424991376	0.0644287496609452	0.414402344178199	Transcript	DLPFC
ENST00000587723.1	ENSG00000134769.21	ENSG00000134769	DTNA	-0.134061742800422	-0.355065564808079	-1.85506805322692	0.0644310687439496	0.414402344178199	Transcript	DLPFC
ENST00000615602.1	ENSG00000274711.1	ENSG00000274711	Metazoa_SRP	0.250668968247744	-1.4256628021007	1.85506507817629	0.0644314947268227	0.414402344178199	Transcript	DLPFC
ENST00000524884.1	ENSG00000174483.19	ENSG00000174483	BBS1	0.0797809006618961	0.242850910746552	1.85497253347239	0.0644447469138873	0.414402344178199	Transcript	DLPFC
ENST00000491772.5	ENSG00000163507.13	ENSG00000163507	KIAA1524	0.443722954993786	-0.130472241953446	1.85496159983739	0.0644463127343033	0.414402344178199	Transcript	DLPFC
ENST00000506568.8	ENSG00000175471.19	ENSG00000175471	MCTP1	0.0859346650999071	1.543197237388	1.85493664717237	0.0644498863567787	0.414402344178199	Transcript	DLPFC
ENST00000630020.1	ENSG00000236107.7	ENSG00000236107	AC010127.3	0.158086850120862	-0.618550263835765	1.85489315357057	0.06445611573194	0.414402344178199	Transcript	DLPFC
ENST00000482945.5	ENSG00000137845.14	ENSG00000137845	ADAM10	-0.0703314616452894	2.12340646454731	-1.85488442440925	0.0644573660270169	0.414402344178199	Transcript	DLPFC
ENST00000618041.1	ENSG00000245614.3	ENSG00000245614	DDX11-AS1	0.319324834687895	-2.03809233507671	1.85488253214689	0.0644576370621567	0.414402344178199	Transcript	DLPFC
ENST00000556534.1	ENSG00000092108.20	ENSG00000092108	SCFD1	-0.0956444169097408	0.142894534742217	-1.85485831498266	0.0644611058519317	0.414402344178199	Transcript	DLPFC
ENST00000565561.1	ENSG00000103196.11	ENSG00000103196	CRISPLD2	-0.138485445822279	-0.95855463634894	-1.85485356718923	0.0644617859289425	0.414402344178199	Transcript	DLPFC
ENST00000437129.5	ENSG00000128512.19	ENSG00000128512	DOCK4	0.244820596397236	1.60912076547435	1.85484209823081	0.0644634287745226	0.414402344178199	Transcript	DLPFC
ENST00000619748.4	ENSG00000273136.6	ENSG00000273136	NBPF26	0.482509407344482	-2.68440595416636	1.85481199147979	0.0644677415146118	0.414402344178199	Transcript	DLPFC
ENST00000527515.1	ENSG00000177570.13	ENSG00000177570	SAMD12	0.113488536954412	-1.20797931400762	1.85475172084037	0.0644763758982756	0.414402344178199	Transcript	DLPFC
ENST00000496758.1	ENSG00000154330.12	ENSG00000154330	PGM5	-0.0805811178536077	-0.0286284868989137	-1.85472719560071	0.0644798896633223	0.414402344178199	Transcript	DLPFC
ENST00000471792.6	ENSG00000118939.17	ENSG00000118939	UCHL3	0.347578126166269	-1.6896777085433	1.85470467082447	0.0644831169590407	0.414402344178199	Transcript	DLPFC
ENST00000399447.7	ENSG00000231890.7	ENSG00000231890	DARS-AS1	0.149045829790988	-0.014241084017252	1.85469273983059	0.0644848264573671	0.414402344178199	Transcript	DLPFC
ENST00000589038.1	ENSG00000196605.7	ENSG00000196605	ZNF846	0.132471076759659	-0.610213687027701	1.85464536493821	0.0644916148040326	0.414402344178199	Transcript	DLPFC
ENST00000474143.5	ENSG00000065809.13	ENSG00000065809	FAM107B	-0.349084796248665	-1.87595808341759	-1.85463448449837	0.0644931739455165	0.414402344178199	Transcript	DLPFC
ENST00000487282.5	ENSG00000171055.14	ENSG00000171055	FEZ2	-0.339388028622383	-2.31040637651004	-1.85459135608959	0.0644993544526229	0.414402344178199	Transcript	DLPFC
ENST00000593019.1	ENSG00000101546.12	ENSG00000101546	RBFA	0.0400944389450168	3.90148789553475	1.85458595866033	0.0645001279645963	0.414402344178199	Transcript	DLPFC
ENST00000484633.5	ENSG00000090097.20	ENSG00000090097	PCBP4	-0.31214774137546	-0.559697920721455	-1.85455525347714	0.0645045285070271	0.414402344178199	Transcript	DLPFC
ENST00000396410.8	ENSG00000179889.18	ENSG00000179889	PDXDC1	0.401981459523726	1.62673903218485	1.85454826295733	0.0645055303947756	0.414402344178199	Transcript	DLPFC
ENST00000631498.1	ENSG00000146122.16	ENSG00000146122	DAAM2	-0.162877883309843	3.85625300578118	-1.85451694245728	0.0645100194361042	0.414402344178199	Transcript	DLPFC
ENST00000472483.5	ENSG00000151967.18	ENSG00000151967	SCHIP1	-0.356358126691332	-0.740151661838126	-1.8545063578915	0.0645115365378957	0.414402344178199	Transcript	DLPFC
ENST00000603540.1	ENSG00000139985.6	ENSG00000139985	ADAM21	0.139058626373755	-0.989258036326324	1.85444924066789	0.0645197237461662	0.414402344178199	Transcript	DLPFC
ENST00000542527.6	ENSG00000185716.11	ENSG00000185716	C16orf52	0.058775050911184	5.97130807094841	1.85444127974281	0.0645208649370942	0.414402344178199	Transcript	DLPFC
ENST00000518174.5	ENSG00000133872.13	ENSG00000133872	SARAF	0.0715082972844517	7.33830402122079	1.85424504593206	0.0645490001540165	0.414550708766653	Transcript	DLPFC
ENST00000503818.1	ENSG00000164038.14	ENSG00000164038	SLC9B2	0.156397770995316	1.88005929283528	1.85408469030732	0.0645719988499858	0.414666064689765	Transcript	DLPFC
ENST00000409708.5	ENSG00000115468.11	ENSG00000115468	EFHD1	-0.200628676822326	0.806221706008627	-1.8540242940202	0.0645806628314862	0.41468935566085	Transcript	DLPFC
ENST00000425203.1	ENSG00000182541.17	ENSG00000182541	LIMK2	-0.174309496072638	-1.05030362226861	-1.85390243278702	0.0645981470293109	0.414767269603578	Transcript	DLPFC
ENST00000465618.5	ENSG00000100316.15	ENSG00000100316	RPL3	0.163043568089325	0.188073729469665	1.85386950075919	0.0646028726678572	0.414767269603578	Transcript	DLPFC
ENST00000585907.1	ENSG00000108946.14	ENSG00000108946	PRKAR1A	-0.129891116076901	-0.796545938575915	-1.8537898980864	0.0646142965750213	0.414791780143486	Transcript	DLPFC
ENST00000483622.1	ENSG00000136560.13	ENSG00000136560	TANK	-0.145463163219656	-0.804682375401215	-1.85377268520833	0.0646167670428924	0.414791780143486	Transcript	DLPFC
ENST00000477690.1	ENSG00000148399.12	ENSG00000148399	DPH7	-0.0686306718323404	0.5864295947015	-1.85367833583606	0.0646303098698787	0.414846368365625	Transcript	DLPFC
ENST00000627541.1	ENSG00000121766.15	ENSG00000121766	ZCCHC17	-0.327261809681938	-2.35241780206894	-1.85354072125547	0.0646500671651259	0.414940834139185	Transcript	DLPFC
ENST00000630384.2	ENSG00000112584.13	ENSG00000112584	FAM120B	-0.606809509800684	-2.22715332968571	-1.85347740049392	0.0646591597943814	0.414953737908731	Transcript	DLPFC
ENST00000517967.1	ENSG00000157168.18	ENSG00000157168	NRG1	0.178729522581071	-1.68351127155803	1.8534565208518	0.0646621582668033	0.414953737908731	Transcript	DLPFC
ENST00000491736.1	ENSG00000151729.10	ENSG00000151729	SLC25A4	0.0936359683027825	4.36075864254953	1.8533643720006	0.0646753929061048	0.414995791217526	Transcript	DLPFC
ENST00000480392.1	ENSG00000178057.14	ENSG00000178057	NDUFAF3	-0.132322293559006	-0.394967980467092	-1.85334070019222	0.0646787930704638	0.414995791217526	Transcript	DLPFC
ENST00000561912.2	ENSG00000272168.6	ENSG00000272168	CASC15	0.132255881053323	0.992473304072699	1.85323420992142	0.0646940909214522	0.415061597825	Transcript	DLPFC
ENST00000486125.5	ENSG00000101940.17	ENSG00000101940	WDR13	0.19910387654998	-0.0568499001147508	1.85318943835332	0.0647005234726398	0.415070520995248	Transcript	DLPFC
ENST00000619775.1	ENSG00000196275.13	ENSG00000196275	GTF2IRD2	-0.09362826911034	1.11739396535822	-1.85314863413621	0.0647063864766825	0.415073825753194	Transcript	DLPFC
ENST00000273347.9	ENSG00000144815.15	ENSG00000144815	NXPE3	-0.143090199867069	3.04582808184813	-1.85311567791201	0.0647111221536342	0.415073825753194	Transcript	DLPFC
ENST00000344029.6	ENSG00000143502.14	ENSG00000143502	SUSD4	0.0989052477222639	1.41784948712571	1.85305098203166	0.0647204195269693	0.415077655721236	Transcript	DLPFC
ENST00000568013.1	ENSG00000188801.9	ENSG00000188801	ZNF322P1	0.152547603091262	1.10880322965481	1.85293567224211	0.0647369933139798	0.415077655721236	Transcript	DLPFC
ENST00000440168.1	ENSG00000226194.5	ENSG00000226194	RP1-137D17.1	0.175595231838301	-1.84176636694721	1.85293205580523	0.0647375131710852	0.415077655721236	Transcript	DLPFC
ENST00000629124.2	ENSG00000118007.12	ENSG00000118007	STAG1	-0.550831877550615	0.91361180273835	-1.85291870515615	0.0647394323358187	0.415077655721236	Transcript	DLPFC
ENST00000297145.8	ENSG00000164603.11	ENSG00000164603	BMT2	0.0779740457209389	4.6379678975671	1.85291040801735	0.0647406250788262	0.415077655721236	Transcript	DLPFC
ENST00000309042.11	ENSG00000084093.15	ENSG00000084093	REST	-0.227689270915638	3.09345737285196	-1.85289496018069	0.0647428458084207	0.415077655721236	Transcript	DLPFC
ENST00000512485.5	ENSG00000138767.12	ENSG00000138767	CNOT6L	-0.242052213149454	1.09801447275807	-1.85280968003503	0.0647551065345803	0.415077655721236	Transcript	DLPFC
ENST00000341376.10	ENSG00000001167.14	ENSG00000001167	NFYA	-0.0412960226021907	4.80796357349432	-1.85275992168339	0.0647622611813787	0.415077655721236	Transcript	DLPFC
ENST00000566293.1	ENSG00000260412.1	ENSG00000260412	RP11-438B23.2	0.10234357921991	4.56875651930935	1.85272399169271	0.0647674278850549	0.415077655721236	Transcript	DLPFC
ENST00000264995.7	ENSG00000114686.8	ENSG00000114686	MRPL3	0.0472682238902263	5.06305682968946	1.85270372018629	0.0647703430620464	0.415077655721236	Transcript	DLPFC
ENST00000372676.7	ENSG00000101443.17	ENSG00000101443	WFDC2	0.167250834820492	-0.949162138201427	1.85268271620489	0.0647733636884895	0.415077655721236	Transcript	DLPFC
ENST00000298119.8	ENSG00000165379.13	ENSG00000165379	LRFN5	0.0983239695779362	5.64799183950396	1.8526553700285	0.06477729657417	0.415077655721236	Transcript	DLPFC
ENST00000623554.3	ENSG00000280081.3	ENSG00000280081	MGC39584	0.13683980316625	-1.30976851660712	1.8526491929008	0.0647781849867188	0.415077655721236	Transcript	DLPFC
ENST00000369329.7	ENSG00000135341.17	ENSG00000135341	MAP3K7	-0.161660770506071	3.36818596175631	-1.8526193995901	0.0647824700894839	0.415077655721236	Transcript	DLPFC
ENST00000491478.5	ENSG00000006744.18	ENSG00000006744	ELAC2	0.223391300842287	-1.86979640582744	1.85253614786315	0.064794445237485	0.415077655721236	Transcript	DLPFC
ENST00000335183.10	ENSG00000100526.19	ENSG00000100526	CDKN3	0.385754360525024	-1.16872914018611	1.85251442366454	0.0647975704052804	0.415077655721236	Transcript	DLPFC
ENST00000546965.5	ENSG00000175203.15	ENSG00000175203	DCTN2	0.545066022689721	-2.06019782393913	1.85250063256357	0.0647995544100023	0.415077655721236	Transcript	DLPFC
ENST00000488670.1	ENSG00000087077.12	ENSG00000087077	TRIP6	-0.160507932225803	-1.50703985511705	-1.85246491292186	0.06480469331556	0.415077655721236	Transcript	DLPFC
ENST00000426643.1	ENSG00000228962.1	ENSG00000228962	HCG23	0.173182215344324	-0.806149959663467	1.85244530938754	0.0648075137760487	0.415077655721236	Transcript	DLPFC
ENST00000373130.7	ENSG00000196182.10	ENSG00000196182	STK40	-0.703318189951542	-3.06892142663207	-1.85232656315963	0.0648246005759023	0.415154795146815	Transcript	DLPFC
ENST00000526268.5	ENSG00000175634.14	ENSG00000175634	RPS6KB2	0.108703339657743	-0.318696629726101	1.85228958873089	0.0648299217146694	0.415156577862756	Transcript	DLPFC
ENST00000305883.5	ENSG00000172059.10	ENSG00000172059	KLF11	-0.584657336090767	-1.82028405848288	-1.85221369276812	0.064840845341904	0.41519423461639	Transcript	DLPFC
ENST00000530079.5	ENSG00000196696.12	ENSG00000196696	PDXDC2P	-0.101711499177383	1.1579158833859	-1.85213689735055	0.0648518999790466	0.415232724340875	Transcript	DLPFC
ENST00000465585.1	ENSG00000091129.19	ENSG00000091129	NRCAM	0.213639367005431	0.934901403872918	1.85202994486167	0.0648672983036847	0.415299017610036	Transcript	DLPFC
ENST00000384172.1	ENSG00000206899.1	ENSG00000206899	RNU6-36P	0.730502916954997	-3.21188000710777	1.85186968408465	0.0648903772799798	0.415414470476586	Transcript	DLPFC
ENST00000398020.6	ENSG00000165782.10	ENSG00000165782	TMEM55B	0.0551681130315222	3.81155281783478	1.85178846584143	0.064902076026296	0.415457057228588	Transcript	DLPFC
ENST00000367248.7	ENSG00000131018.22	ENSG00000131018	SYNE1	0.110135113123602	5.57046188453109	1.85168993917442	0.0649162702387772	0.415469991774578	Transcript	DLPFC
ENST00000560710.1	ENSG00000185787.14	ENSG00000185787	MORF4L1	-0.0824380150372138	0.174870132420392	-1.85166148411301	0.0649203700866605	0.415469991774578	Transcript	DLPFC
ENST00000485456.5	ENSG00000176978.13	ENSG00000176978	DPP7	0.677946270225651	-3.22689441554036	1.85164269852715	0.0649230768595837	0.415469991774578	Transcript	DLPFC
ENST00000512453.5	ENSG00000152495.10	ENSG00000152495	CAMK4	0.255648821117895	3.0943878670088	1.85160436666678	0.064928600301412	0.415469991774578	Transcript	DLPFC
ENST00000608091.1	ENSG00000134851.12	ENSG00000134851	TMEM165	-0.187164548577748	-0.400870612709452	-1.85153928064775	0.0649379797841827	0.415469991774578	Transcript	DLPFC
ENST00000521316.5	ENSG00000147481.14	ENSG00000147481	SNTG1	0.14690972939395	-1.43075255663129	1.85152578426881	0.0649399248747202	0.415469991774578	Transcript	DLPFC
ENST00000398203.7	ENSG00000008277.14	ENSG00000008277	ADAM22	0.197941084200012	1.13395649079803	1.85142280400629	0.0649547679215935	0.415469991774578	Transcript	DLPFC
ENST00000530455.5	ENSG00000182307.12	ENSG00000182307	C8orf33	-0.064555379710327	4.32412921170963	-1.85141229170784	0.0649562832684736	0.415469991774578	Transcript	DLPFC
ENST00000327772.6	ENSG00000184752.12	ENSG00000184752	NDUFA12	0.0478655440464496	4.84184882250239	1.85138832894597	0.0649597376079315	0.415469991774578	Transcript	DLPFC
ENST00000497291.5	ENSG00000169282.17	ENSG00000169282	KCNAB1	0.325722064546926	1.34018955353529	1.851370073203	0.0649623693571925	0.415469991774578	Transcript	DLPFC
ENST00000514332.5	ENSG00000169045.17	ENSG00000169045	HNRNPH1	-0.0852977698449419	4.12502282209177	-1.85134129561724	0.0649665181154703	0.415469991774578	Transcript	DLPFC
ENST00000475111.6	ENSG00000112697.15	ENSG00000112697	TMEM30A	-0.424614419437977	-1.62747234786116	-1.85131951308965	0.0649696585680015	0.415469991774578	Transcript	DLPFC
ENST00000525808.5	ENSG00000117054.13	ENSG00000117054	ACADM	0.467156940156343	-2.59000164409991	1.85131921036787	0.0649697022131975	0.415469991774578	Transcript	DLPFC
ENST00000348340.6	ENSG00000165084.15	ENSG00000165084	C8orf34	0.0920712095178782	2.74356700128247	1.85119709719792	0.0649873099750528	0.415500598735436	Transcript	DLPFC
ENST00000366813.1	ENSG00000163041.9	ENSG00000163041	H3F3A	-0.137959578194453	0.0460795384199455	-1.85119395881405	0.064987762557509	0.415500598735436	Transcript	DLPFC
ENST00000395169.7	ENSG00000109339.18	ENSG00000109339	MAPK10	0.0904945085491711	7.42187627698165	1.85118101440583	0.0649896292822064	0.415500598735436	Transcript	DLPFC
ENST00000553251.5	ENSG00000076513.16	ENSG00000076513	ANKRD13A	-0.0813697045315236	3.18501221937638	-1.85104968649766	0.0650085707091623	0.415583267813707	Transcript	DLPFC
ENST00000262990.8	ENSG00000109445.10	ENSG00000109445	ZNF330	0.0538228307946091	3.62078552346239	1.8510213678731	0.0650126557043587	0.415583267813707	Transcript	DLPFC
ENST00000477264.1	ENSG00000171603.16	ENSG00000171603	CLSTN1	-0.189777396190391	0.629689143383347	-1.85094443771504	0.065023754044514	0.415617227270147	Transcript	DLPFC
ENST00000510662.1	ENSG00000183580.9	ENSG00000183580	FBXL7	-0.225021215361555	-1.30672315986409	-1.85091455871311	0.0650280649661322	0.415617227270147	Transcript	DLPFC
ENST00000458030.3	ENSG00000170634.12	ENSG00000170634	ACYP2	-0.14532373602507	-0.237205312555725	-1.85077905537072	0.0650476182659847	0.415693581740041	Transcript	DLPFC
ENST00000551206.5	ENSG00000135655.14	ENSG00000135655	USP15	-0.0862997544212711	0.454790360877652	-1.85076178957029	0.0650501100921563	0.415693581740041	Transcript	DLPFC
ENST00000597330.1	ENSG00000268660.1	ENSG00000268660	LETM1P2	0.177732448766288	-1.88664170162939	1.85072586432134	0.0650552951313285	0.415694449105625	Transcript	DLPFC
ENST00000537686.5	ENSG00000125447.16	ENSG00000125447	GGA3	0.31915407804452	3.02907389196591	1.85067796636169	0.0650622087070496	0.415706360591794	Transcript	DLPFC
ENST00000400577.3	ENSG00000185272.13	ENSG00000185272	RBM11	0.447562306647817	0.731684831566885	1.85056095558759	0.0650791005633231	0.415769457762111	Transcript	DLPFC
ENST00000521078.1	ENSG00000079102.16	ENSG00000079102	RUNX1T1	0.126529030351021	-0.885287578048507	1.85050995659497	0.0650864639934677	0.415769457762111	Transcript	DLPFC
ENST00000442318.1	ENSG00000224717.1	ENSG00000224717	RP11-576D8.4	0.0735036233581502	0.259495304230247	1.85050461892957	0.0650872347059663	0.415769457762111	Transcript	DLPFC
ENST00000503268.1	ENSG00000249335.1	ENSG00000249335	CTC-340D7.1	0.110783755976806	-0.23354200145225	1.85036764418923	0.0651070152545896	0.415833581487699	Transcript	DLPFC
ENST00000465897.5	ENSG00000058799.13	ENSG00000058799	YIPF1	0.104276979584285	-0.181652384352489	1.85036515305706	0.0651073750455676	0.415833581487699	Transcript	DLPFC
ENST00000481792.1	ENSG00000169891.17	ENSG00000169891	REPS2	-0.158962145840484	-1.59566414305226	-1.85029562188208	0.0651174180072675	0.4158654621274	Transcript	DLPFC
ENST00000619503.4	ENSG00000075856.11	ENSG00000075856	SART3	-0.123220277245878	-1.19906600315583	-1.85019991513851	0.0651312438212887	0.415921494731247	Transcript	DLPFC
ENST00000514013.1	ENSG00000109686.17	ENSG00000109686	SH3D19	-0.295767788661248	-1.88901903965356	-1.85005995028928	0.0651514675478288	0.415969905264757	Transcript	DLPFC
ENST00000503534.5	ENSG00000049656.13	ENSG00000049656	CLPTM1L	0.600328108122344	-0.691564023406642	1.8500490385931	0.0651530444133751	0.415969905264757	Transcript	DLPFC
ENST00000368281.1	ENSG00000189367.14	ENSG00000189367	KIAA0408	0.0877987108179027	4.43310062792703	1.85002173314663	0.0651569905028483	0.415969905264757	Transcript	DLPFC
ENST00000497577.2	ENSG00000178127.12	ENSG00000178127	NDUFV2	-0.080549850334979	0.649232291648135	-1.84999823658098	0.0651603863044037	0.415969905264757	Transcript	DLPFC
ENST00000447667.2	ENSG00000060237.16	ENSG00000060237	WNK1	-0.157242322907803	-0.660250242899432	-1.84997262498312	0.0651640879444115	0.415969905264757	Transcript	DLPFC
ENST00000337132.9	ENSG00000157191.19	ENSG00000157191	NECAP2	-0.140401915413872	2.59400142099377	-1.84992209217348	0.0651713919539182	0.415980822185114	Transcript	DLPFC
ENST00000397581.6	ENSG00000147862.15	ENSG00000147862	NFIB	-0.367255068284989	-2.72995406038814	-1.84982623571412	0.0651852489044929	0.415980822185114	Transcript	DLPFC
ENST00000529198.1	ENSG00000204683.10	ENSG00000204683	C10orf113	0.250024099297126	-0.438648361750255	1.84982382890957	0.0651855968620779	0.415980822185114	Transcript	DLPFC
ENST00000520716.1	ENSG00000147488.11	ENSG00000147488	ST18	-0.291261469713837	-0.288376471181751	-1.84982097616467	0.0651860092923361	0.415980822185114	Transcript	DLPFC
ENST00000289734.11	ENSG00000029534.19	ENSG00000029534	ANK1	0.14443316129809	3.66777029622071	1.84977890060215	0.0651920925391232	0.415987397494062	Transcript	DLPFC
ENST00000513200.7	ENSG00000185261.14	ENSG00000185261	KIAA0825	0.0575582650440664	3.70755671856945	1.84965596339795	0.0652098693831462	0.416068582244926	Transcript	DLPFC
ENST00000593217.1	ENSG00000134444.13	ENSG00000134444	KIAA1468	-0.0764282819142946	0.631174395942845	-1.84950237060402	0.0652320846980239	0.416104897367052	Transcript	DLPFC
ENST00000607659.1	ENSG00000272148.1	ENSG00000272148	RP11-195B17.1	0.0825456133645783	0.0073755941697451	1.84949063152089	0.0652337828703277	0.416104897367052	Transcript	DLPFC
ENST00000589414.5	ENSG00000197563.9	ENSG00000197563	PIGN	-0.267651882149571	-0.704303017945438	-1.84949016155233	0.065233850856604	0.416104897367052	Transcript	DLPFC
ENST00000395047.6	ENSG00000213585.10	ENSG00000213585	VDAC1	0.0852765237099403	4.78624908823968	1.84947400367565	0.0652361883121839	0.416104897367052	Transcript	DLPFC
ENST00000322635.7	ENSG00000148660.20	ENSG00000148660	CAMK2G	0.122007413310647	5.80244013086921	1.8494419018921	0.0652408324755415	0.416104897367052	Transcript	DLPFC
ENST00000236937.13	ENSG00000072694.20	ENSG00000072694	FCGR2B	-0.405137871878282	-2.63035550405396	-1.84937650607614	0.0652502941319748	0.416133005267882	Transcript	DLPFC
ENST00000511093.5	ENSG00000174792.10	ENSG00000174792	C4orf26	0.124152236320858	-1.43369835317131	1.84932210958837	0.0652581652395268	0.416150965892682	Transcript	DLPFC
ENST00000478353.1	ENSG00000113851.13	ENSG00000113851	CRBN	0.149009660305844	0.100981514376327	1.84924044606024	0.0652699833321301	0.416194091688039	Transcript	DLPFC
ENST00000357869.7	ENSG00000174233.11	ENSG00000174233	ADCY6	-0.888599330220804	-3.11413659364986	-1.84913098015942	0.0652858276784548	0.416247962268959	Transcript	DLPFC
ENST00000542210.1	ENSG00000090975.12	ENSG00000090975	PITPNM2	0.240333061248481	-2.26281501389784	1.84910099424241	0.0652901684648537	0.416247962268959	Transcript	DLPFC
ENST00000377960.8	ENSG00000122694.15	ENSG00000122694	GLIPR2	-0.186939155980386	2.16851023739015	-1.84907729243664	0.0652935997272018	0.416247962268959	Transcript	DLPFC
ENST00000488633.1	ENSG00000144021.2	ENSG00000144021	CIAO1	0.042535622057897	4.23655364108773	1.84902510935567	0.0653011546923748	0.416263891781582	Transcript	DLPFC
ENST00000475639.5	ENSG00000160201.11	ENSG00000160201	U2AF1	-0.568263856001726	1.99211488978832	-1.84882174246502	0.0653306046652104	0.416419378311612	Transcript	DLPFC
ENST00000584262.5	ENSG00000265313.5	ENSG00000265313	LINC01476	0.191155283469745	0.212466623377717	1.84877945257673	0.0653367301312072	0.416426181118828	Transcript	DLPFC
ENST00000473451.1	ENSG00000164077.13	ENSG00000164077	MON1A	0.151448581401655	-1.32525764513161	1.84872810379394	0.0653441683694102	0.416441349229636	Transcript	DLPFC
ENST00000294168.7	ENSG00000162227.7	ENSG00000162227	TAF6L	-0.0642564412353702	1.61706299874743	-1.8486510882788	0.0653553259319775	0.416471583681254	Transcript	DLPFC
ENST00000318158.10	ENSG00000137106.17	ENSG00000137106	GRHPR	-0.0508941930338553	4.44143891636289	-1.84860295434091	0.0653623000997845	0.416471583681254	Transcript	DLPFC
ENST00000484769.1	ENSG00000004779.9	ENSG00000004779	NDUFAB1	0.156950502842551	-0.814048812247006	1.84859061036482	0.0653640887284303	0.416471583681254	Transcript	DLPFC
ENST00000272542.7	ENSG00000144136.10	ENSG00000144136	SLC20A1	0.052089668912154	5.67170373885102	1.84840540460155	0.0653909297079935	0.416541270289877	Transcript	DLPFC
ENST00000531090.5	ENSG00000175352.10	ENSG00000175352	NRIP3	0.296097420041539	-2.40889383843018	1.84833398988297	0.065401281937404	0.416541270289877	Transcript	DLPFC
ENST00000265164.6	ENSG00000138794.9	ENSG00000138794	CASP6	-0.339378971564084	-0.55098920849107	-1.8483054053237	0.0654054259161481	0.416541270289877	Transcript	DLPFC
ENST00000405661.8	ENSG00000196465.10	ENSG00000196465	MYL6B	0.0931344168473497	1.64091585102262	1.8482953680219	0.0654068811017721	0.416541270289877	Transcript	DLPFC
ENST00000377819.9	ENSG00000133318.13	ENSG00000133318	RTN3	0.127947726119237	7.38616295477341	1.84828995091905	0.0654076664723999	0.416541270289877	Transcript	DLPFC
ENST00000514387.6	ENSG00000062194.15	ENSG00000062194	GPBP1	0.0523120178881101	5.25506775886928	1.84827907783447	0.0654092428738758	0.416541270289877	Transcript	DLPFC
ENST00000330852.9	ENSG00000157869.14	ENSG00000157869	RAB28	0.0461259217178014	3.67625785879578	1.84824871468431	0.0654136451505154	0.416541270289877	Transcript	DLPFC
ENST00000529521.1	ENSG00000079459.12	ENSG00000079459	FDFT1	-0.169140275354901	-1.00394516910427	-1.84823590400326	0.0654155026124821	0.416541270289877	Transcript	DLPFC
ENST00000378004.7	ENSG00000145819.15	ENSG00000145819	ARHGAP26	0.0821080091765624	7.51533365087019	1.84813935001731	0.065429503691587	0.416598201888421	Transcript	DLPFC
ENST00000547776.6	ENSG00000185046.18	ENSG00000185046	ANKS1B	0.080315512762351	5.6771643642496	1.84807597447696	0.0654386949868872	0.416624502527683	Transcript	DLPFC
ENST00000398016.7	ENSG00000155974.11	ENSG00000155974	GRIP1	0.183744034133974	3.08299841488076	1.84795677158518	0.0654559857675567	0.416702361605757	Transcript	DLPFC
ENST00000366769.7	ENSG00000143776.18	ENSG00000143776	CDC42BPA	-0.0771247202334876	5.7704450722906	-1.8479086099994	0.0654629728406694	0.416704426624136	Transcript	DLPFC
ENST00000328041.10	ENSG00000185052.11	ENSG00000185052	SLC24A3	0.0784513307703189	3.71183494106515	1.84788475881034	0.0654664332959609	0.416704426624136	Transcript	DLPFC
ENST00000526705.1	ENSG00000245680.9	ENSG00000245680	ZNF585B	-0.133983302523493	-1.1618237436512	-1.84782328982246	0.0654753522365473	0.416728977470292	Transcript	DLPFC
ENST00000526439.1	ENSG00000177697.17	ENSG00000177697	CD151	0.064593222785319	1.37736269382037	1.84778207700928	0.0654813326386734	0.416734823140388	Transcript	DLPFC
ENST00000305626.5	ENSG00000172007.5	ENSG00000172007	RAB33B	-0.0366226524748547	4.45700999484694	-1.84772218084122	0.0654900249937004	0.416757925922267	Transcript	DLPFC
ENST00000622447.4	ENSG00000268350.7	ENSG00000268350	FAM156A	0.0605937616895266	4.30924881777046	1.84761126340097	0.0655061242687661	0.416819018451931	Transcript	DLPFC
ENST00000310380.10	ENSG00000173950.15	ENSG00000173950	XXYLT1	0.0616696676874486	2.27174420720712	1.84758627904945	0.0655097511114159	0.416819018451931	Transcript	DLPFC
ENST00000564150.1	ENSG00000070761.7	ENSG00000070761	CFAP20	0.25962359658031	-2.29164441159842	1.84751331849943	0.065520343350077	0.416844888125579	Transcript	DLPFC
ENST00000564819.5	ENSG00000166546.13	ENSG00000166546	BEAN1	0.115980375443463	-1.28673688292101	1.84748852242008	0.0655239435086074	0.416844888125579	Transcript	DLPFC
ENST00000614356.1	ENSG00000264230.7	ENSG00000264230	ANXA8L1	0.168635014879011	-0.418298225509821	1.84743166425922	0.06553219939957	0.416851579734376	Transcript	DLPFC
ENST00000638115.1	ENSG00000283189.1	ENSG00000283189	RP11-949J7.8	-0.513991896262779	-1.18437163183961	-1.84737903412542	0.0655398421422243	0.416851579734376	Transcript	DLPFC
ENST00000546590.2	ENSG00000179104.8	ENSG00000179104	TMTC2	-0.221335896974388	3.09201560129826	-1.84736566370963	0.0655417838593905	0.416851579734376	Transcript	DLPFC
ENST00000567956.5	ENSG00000215252.11	ENSG00000215252	GOLGA8B	0.267947195542244	0.0430631512047939	1.84734180524455	0.0655452488206967	0.416851579734376	Transcript	DLPFC
ENST00000554508.5	ENSG00000072110.13	ENSG00000072110	ACTN1	0.276682524517347	-1.23128230644589	1.84727417913152	0.0655550709752127	0.416881842127015	Transcript	DLPFC
ENST00000273371.8	ENSG00000144837.8	ENSG00000144837	PLA1A	-0.474479189684714	-1.18373795911139	-1.84719068054134	0.065567200161984	0.416926769733194	Transcript	DLPFC
ENST00000422086.5	ENSG00000161149.11	ENSG00000161149	TUBA3FP	0.0554094195606174	1.82583589742699	1.8470807398233	0.065583173223668	0.416966440108234	Transcript	DLPFC
ENST00000486913.3	ENSG00000241956.9	ENSG00000241956	CTC-340A15.2	0.174699141137891	-1.84159437949342	1.84707802037795	0.0655835683671399	0.416966440108234	Transcript	DLPFC
ENST00000367590.8	ENSG00000143324.13	ENSG00000143324	XPR1	0.0529159165469801	6.41423714981224	1.8469170609718	0.0656069597575301	0.417080660226009	Transcript	DLPFC
ENST00000547559.1	ENSG00000257870.1	ENSG00000257870	RP11-616L12.1	0.109180373223555	-1.27672548162784	1.84685110279969	0.0656165471094714	0.417080660226009	Transcript	DLPFC
ENST00000402314.6	ENSG00000144848.10	ENSG00000144848	ATG3	-0.119517313036831	1.15693921195318	-1.84682855060452	0.0656198254505282	0.417080660226009	Transcript	DLPFC
ENST00000473467.5	ENSG00000239779.6	ENSG00000239779	WBP1	-0.158435297375835	-1.70487516377298	-1.84681497925684	0.0656217983396395	0.417080660226009	Transcript	DLPFC
ENST00000559471.5	ENSG00000138593.8	ENSG00000138593	SECISBP2L	-0.0804751091633706	7.96257737290415	-1.84675564502334	0.0656304244313719	0.417085332968779	Transcript	DLPFC
ENST00000473278.1	ENSG00000135637.13	ENSG00000135637	CCDC142	-0.153516905257804	-1.95232948689157	-1.84670646400188	0.0656375751468617	0.417085332968779	Transcript	DLPFC
ENST00000452464.6	ENSG00000138760.8	ENSG00000138760	SCARB2	-0.389539507315577	-1.07214439553151	-1.84670538428347	0.0656377321406525	0.417085332968779	Transcript	DLPFC
ENST00000369212.2	ENSG00000152034.10	ENSG00000152034	MCHR2	0.271148073231146	0.246826158037872	1.84659272653661	0.0656541145709654	0.417132281528507	Transcript	DLPFC
ENST00000508702.1	ENSG00000131446.16	ENSG00000131446	MGAT1	0.344477987814118	-2.35065261499851	1.84658489117559	0.0656552540970325	0.417132281528507	Transcript	DLPFC
ENST00000606686.1	ENSG00000272397.1	ENSG00000272397	RP11-497D6.5	0.115394135357715	0.747141137319208	1.84650436177616	0.0656669667399426	0.417150794845164	Transcript	DLPFC
ENST00000621967.4	ENSG00000071889.16	ENSG00000071889	FAM3A	0.676380032504802	-1.27818119432706	1.84649518184703	0.0656683020296297	0.417150794845164	Transcript	DLPFC
ENST00000460961.1	ENSG00000003402.19	ENSG00000003402	CFLAR	-0.15983258607552	-1.7171498784654	-1.84645761843455	0.0656737661444855	0.417153317288563	Transcript	DLPFC
ENST00000296490.7	ENSG00000164091.11	ENSG00000164091	WDR82	0.0434325468796029	7.03981507495347	1.84637607783419	0.0656856286414184	0.417165841216928	Transcript	DLPFC
ENST00000455909.5	ENSG00000176826.15	ENSG00000176826	FKBP9P1	0.0757015011809305	-0.118630874566982	1.84637440386181	0.0656858721888936	0.417165841216928	Transcript	DLPFC
ENST00000569446.2	ENSG00000261678.2	ENSG00000261678	SCRT1	0.142219591072863	3.9276730614117	1.84630343904874	0.0656961975994918	0.417186980537061	Transcript	DLPFC
ENST00000580649.1	ENSG00000167863.11	ENSG00000167863	ATP5H	0.0447484037808958	2.26819398922504	1.84625017740187	0.0657039480745382	0.417186980537061	Transcript	DLPFC
ENST00000339812.2	ENSG00000124635.8	ENSG00000124635	HIST1H2BJ	-0.188271875097028	-0.659286645562975	-1.84624705097087	0.065704403046917	0.417186980537061	Transcript	DLPFC
ENST00000370905.3	ENSG00000124743.5	ENSG00000124743	KLHL31	-0.13696420064472	-1.18533988211106	-1.84607838102608	0.0657289525264153	0.417287250585737	Transcript	DLPFC
ENST00000607232.5	ENSG00000095637.21	ENSG00000095637	SORBS1	0.0983336271455982	5.05342250846065	1.84606234085242	0.0657312875280558	0.417287250585737	Transcript	DLPFC
ENST00000333751.4	ENSG00000213859.4	ENSG00000213859	KCTD11	-0.104212959884881	0.79171009720188	-1.8460340851565	0.0657354009358585	0.417287250585737	Transcript	DLPFC
ENST00000624767.1	ENSG00000170827.9	ENSG00000170827	CELP	0.0940349000618594	-0.165460973466361	1.84586061550862	0.0657606589711908	0.417407957682659	Transcript	DLPFC
ENST00000557659.5	ENSG00000100528.11	ENSG00000100528	CNIH1	-0.268952859717971	1.20934555954709	-1.84580109940047	0.0657693266606085	0.417407957682659	Transcript	DLPFC
ENST00000371204.3	ENSG00000134716.9	ENSG00000134716	CYP2J2	-0.114163868973187	2.80145284772219	-1.84579904184101	0.0657696263323024	0.417407957682659	Transcript	DLPFC
ENST00000416200.1	ENSG00000225953.2	ENSG00000225953	SATB2-AS1	0.185571275048489	1.21524287928559	1.84563193201158	0.0657939686913125	0.417510526766606	Transcript	DLPFC
ENST00000626870.2	ENSG00000242086.8	ENSG00000242086	LINC00969	-0.626650247521132	-2.91775478459484	-1.84560730131953	0.0657975571966868	0.417510526766606	Transcript	DLPFC
ENST00000580163.5	ENSG00000141068.13	ENSG00000141068	KSR1	0.0863875215120461	-0.391975067566154	1.84557078440079	0.065802877733471	0.417510526766606	Transcript	DLPFC
ENST00000550007.1	ENSG00000058272.16	ENSG00000058272	PPP1R12A	0.149528936660025	0.58837415839906	1.84553790583865	0.0658076684642107	0.417510526766606	Transcript	DLPFC
ENST00000589027.1	ENSG00000130244.12	ENSG00000130244	FAM98C	0.201335140941861	0.589967112874574	1.84546677851143	0.065818033405124	0.417510526766606	Transcript	DLPFC
ENST00000549205.1	ENSG00000065361.14	ENSG00000065361	ERBB3	-0.184964356999118	0.735792632647266	-1.84544707615348	0.0658209047456233	0.417510526766606	Transcript	DLPFC
ENST00000462787.5	ENSG00000113810.15	ENSG00000113810	SMC4	-0.130624463458528	0.659061178931744	-1.8454444506099	0.0658212873893592	0.417510526766606	Transcript	DLPFC
ENST00000233047.8	ENSG00000011638.10	ENSG00000011638	TMEM159	0.627223405493028	-2.06026667443944	1.84525371914227	0.0658490893025357	0.417619258791381	Transcript	DLPFC
ENST00000520475.5	ENSG00000169398.19	ENSG00000169398	PTK2	0.127560437263329	2.56610375185749	1.84524734077985	0.0658500192104966	0.417619258791381	Transcript	DLPFC
ENST00000379932.8	ENSG00000185024.16	ENSG00000185024	BRF1	0.0924795696238463	0.0812058258581435	1.84516311153577	0.0658623000974403	0.417619258791381	Transcript	DLPFC
ENST00000578786.1	ENSG00000101557.14	ENSG00000101557	USP14	-0.0803880600922108	2.9543103260368	-1.84515713091362	0.0658631721629134	0.417619258791381	Transcript	DLPFC
ENST00000558834.1	ENSG00000205363.5	ENSG00000205363	C15orf59	0.104768666928668	2.18777581237856	1.84512692295134	0.0658675770883239	0.417619258791381	Transcript	DLPFC
ENST00000451636.5	ENSG00000153558.13	ENSG00000153558	FBXL2	0.11262741901545	1.28802416498419	1.84511808885452	0.0658688653225075	0.417619258791381	Transcript	DLPFC
ENST00000476175.6	ENSG00000100462.15	ENSG00000100462	PRMT5	0.395638701881788	-2.25840352108447	1.84493932526041	0.0658949380455423	0.417752392151191	Transcript	DLPFC
ENST00000627587.2	ENSG00000163110.14	ENSG00000163110	PDLIM5	-0.466725056112218	0.163642871150339	-1.84480891495482	0.0659139638155409	0.417790065045702	Transcript	DLPFC
ENST00000509102.5	ENSG00000118420.16	ENSG00000118420	UBE3D	-0.433261822331678	-3.04030120788859	-1.84478137667791	0.0659179820005921	0.417790065045702	Transcript	DLPFC
ENST00000571759.1	ENSG00000103043.14	ENSG00000103043	VAC14	-0.0645336516194585	1.49856339516724	-1.84474720702839	0.0659229680691524	0.417790065045702	Transcript	DLPFC
ENST00000474495.1	ENSG00000135048.13	ENSG00000135048	TMEM2	-0.165904352709991	-0.992608450401048	-1.84474406865189	0.0659234260397615	0.417790065045702	Transcript	DLPFC
ENST00000580155.5	ENSG00000167281.18	ENSG00000167281	RBFOX3	0.135522144156083	1.74700121809674	1.84472468780638	0.0659262542666284	0.417790065045702	Transcript	DLPFC
ENST00000430597.6	ENSG00000168026.17	ENSG00000168026	TTC21A	-0.494478971537225	-0.371654302486313	-1.84458203848731	0.0659470740251763	0.417855875145364	Transcript	DLPFC
ENST00000424587.6	ENSG00000228463.9	ENSG00000228463	AP006222.2	0.120378884494511	2.75936051104158	1.84457140564139	0.0659486261136844	0.417855875145364	Transcript	DLPFC
ENST00000504823.5	ENSG00000237765.6	ENSG00000237765	FAM200B	0.625576032532097	-2.14933868045979	1.84447682826894	0.065962433009916	0.417855875145364	Transcript	DLPFC
ENST00000508694.1	ENSG00000118985.15	ENSG00000118985	ELL2	-0.112103266871466	0.711620945073312	-1.84444650359877	0.0659668604693117	0.417855875145364	Transcript	DLPFC
ENST00000507920.5	ENSG00000250722.5	ENSG00000250722	SEPP1	-0.668934031770046	-2.82942978258175	-1.84440296436702	0.0659732177098566	0.417855875145364	Transcript	DLPFC
ENST00000482056.2	ENSG00000148120.15	ENSG00000148120	C9orf3	-0.0868357147586503	2.38126375977877	-1.84440158069182	0.0659734197510427	0.417855875145364	Transcript	DLPFC
ENST00000574435.1	ENSG00000169180.11	ENSG00000169180	XPO6	0.431742720133359	-2.97022196555342	1.84439103552738	0.0659749595494046	0.417855875145364	Transcript	DLPFC
ENST00000602452.2	ENSG00000269964.2	ENSG00000269964	MEI4	0.16458423554684	-1.33974739361822	1.84437539486488	0.0659772434440048	0.417855875145364	Transcript	DLPFC
ENST00000585551.1	ENSG00000213341.10	ENSG00000213341	CHUK	-0.119587103366021	-1.53357740606852	-1.84432669788559	0.06598435473625	0.417868767105481	Transcript	DLPFC
ENST00000311507.8	ENSG00000145287.10	ENSG00000145287	PLAC8	-0.0782659385597746	0.82872397687455	-1.84412011549709	0.0660145293234372	0.417998110510823	Transcript	DLPFC
ENST00000553312.1	ENSG00000258535.1	ENSG00000258535	RP11-280K24.4	-0.0745354796032066	0.352396086533749	-1.84410472179958	0.0660167782707155	0.417998110510823	Transcript	DLPFC
ENST00000375866.2	ENSG00000204435.13	ENSG00000204435	CSNK2B	0.410565770768456	-3.12011821042161	1.84406357293763	0.0660227902384624	0.417998110510823	Transcript	DLPFC
ENST00000611847.1	ENSG00000204186.7	ENSG00000204186	ZDBF2	0.0877665196934567	6.18935572492945	1.84400566382504	0.0660312516948202	0.417998110510823	Transcript	DLPFC
ENST00000531356.1	ENSG00000079819.17	ENSG00000079819	EPB41L2	-0.22090684672075	-1.94533450705388	-1.84398568859978	0.0660341706059217	0.417998110510823	Transcript	DLPFC
ENST00000592138.5	ENSG00000167460.14	ENSG00000167460	TPM4	0.123993381152394	0.647700289230711	1.84397835207153	0.066035242694423	0.417998110510823	Transcript	DLPFC
ENST00000554030.1	ENSG00000187790.10	ENSG00000187790	FANCM	-0.136080122508493	-1.24047803866362	-1.84391131533543	0.0660450394547236	0.41799869076968	Transcript	DLPFC
ENST00000334464.6	ENSG00000165650.11	ENSG00000165650	PDZD8	-0.0350537030093347	6.81517841075692	-1.84385278240509	0.0660535944509655	0.41799869076968	Transcript	DLPFC
ENST00000296015.8	ENSG00000163728.10	ENSG00000163728	TTC14	0.110392191870939	3.39343084201608	1.8438080901185	0.0660601271579563	0.41799869076968	Transcript	DLPFC
ENST00000367034.4	ENSG00000112110.9	ENSG00000112110	MRPL18	0.0530590515142026	4.3346934770126	1.84376396651382	0.0660665772647713	0.41799869076968	Transcript	DLPFC
ENST00000264775.9	ENSG00000067113.16	ENSG00000067113	PLPP1	-0.0626232501789747	2.87841751275666	-1.84373872218413	0.0660702677829472	0.41799869076968	Transcript	DLPFC
ENST00000372050.7	ENSG00000160271.14	ENSG00000160271	RALGDS	-0.228402674391365	3.81942026671144	-1.84371569583138	0.0660736341994914	0.41799869076968	Transcript	DLPFC
ENST00000266254.11	ENSG00000100271.16	ENSG00000100271	TTLL1	0.0432506893608255	3.24309591795083	1.84370131848773	0.066075736216497	0.41799869076968	Transcript	DLPFC
ENST00000341023.1	ENSG00000196866.2	ENSG00000196866	HIST1H2AD	-0.142920663738312	-0.0840429658293346	-1.84367131971692	0.0660801223179898	0.41799869076968	Transcript	DLPFC
ENST00000490424.1	ENSG00000163618.17	ENSG00000163618	CADPS	0.133273668601974	0.109185195584819	1.84366511152994	0.0660810300432104	0.41799869076968	Transcript	DLPFC
ENST00000302418.4	ENSG00000170759.10	ENSG00000170759	KIF5B	-0.059906929631327	7.83277909601803	-1.84356629387615	0.066095479978811	0.418016538739385	Transcript	DLPFC
ENST00000626662.1	ENSG00000203506.5	ENSG00000203506	RBMS3-AS2	-0.210952181627393	0.482634200419835	-1.84355415918191	0.0660972545945357	0.418016538739385	Transcript	DLPFC
ENST00000424203.5	ENSG00000159131.16	ENSG00000159131	GART	0.274915626871251	0.252042581271316	1.84354164905506	0.0660990841559794	0.418016538739385	Transcript	DLPFC
ENST00000369617.8	ENSG00000081026.18	ENSG00000081026	MAGI3	0.125526979566948	1.79360012400245	1.84345865245592	0.0661112231739905	0.418061192890784	Transcript	DLPFC
ENST00000175506.8	ENSG00000070669.16	ENSG00000070669	ASNS	0.185677432583209	1.39381354121235	1.84332712766782	0.0661304636652817	0.418150743638375	Transcript	DLPFC
ENST00000529804.5	ENSG00000255248.7	ENSG00000255248	MIR100HG	-0.168048187198104	-1.63942503700596	-1.84315100151599	0.0661562360554642	0.418281579428477	Transcript	DLPFC
ENST00000334274.8	ENSG00000176148.15	ENSG00000176148	TCP11L1	0.0909627785417673	4.19407465681903	1.84306545156991	0.066168757505075	0.418299366323545	Transcript	DLPFC
ENST00000415700.1	ENSG00000237667.5	ENSG00000237667	LINC01115	0.412214453265841	-3.00450250216801	1.84297117447688	0.0661825585678804	0.418299366323545	Transcript	DLPFC
ENST00000464838.1	ENSG00000145819.15	ENSG00000145819	ARHGAP26	0.0985054974858436	-0.330967588542241	1.84295591859166	0.066184792074778	0.418299366323545	Transcript	DLPFC
ENST00000443430.2	ENSG00000168255.19	ENSG00000168255	POLR2J3	0.366917156697754	-2.68907683701512	1.84292896192426	0.0661887387634012	0.418299366323545	Transcript	DLPFC
ENST00000495267.5	ENSG00000005483.20	ENSG00000005483	KMT2E	-0.121024567640293	2.15817679356742	-1.84292484504274	0.0661893415275069	0.418299366323545	Transcript	DLPFC
ENST00000380524.5	ENSG00000124570.17	ENSG00000124570	SERPINB6	-0.321899095799536	-0.753290707952694	-1.84292352386762	0.0661895349654041	0.418299366323545	Transcript	DLPFC
ENST00000431606.2	ENSG00000156603.14	ENSG00000156603	MED19	0.0489657435976248	2.71854620590122	1.84272542642777	0.0662185444023084	0.418367900667168	Transcript	DLPFC
ENST00000452561.5	ENSG00000224924.6	ENSG00000224924	LINC00320	-0.17440238473351	1.7397399319272	-1.84272164145925	0.0662190987764174	0.418367900667168	Transcript	DLPFC
ENST00000356450.2	ENSG00000122824.10	ENSG00000122824	NUDT10	0.0852667757476891	3.73027796715214	1.84265593952324	0.0662287225733425	0.418367900667168	Transcript	DLPFC
ENST00000509648.5	ENSG00000164111.14	ENSG00000164111	ANXA5	-0.147344289542208	0.0526528990599835	-1.84263922067039	0.0662311716789519	0.418367900667168	Transcript	DLPFC
ENST00000270223.6	ENSG00000185800.11	ENSG00000185800	DMWD	0.0616345205001358	4.16903092906522	1.84261674007565	0.0662344649267639	0.418367900667168	Transcript	DLPFC
ENST00000575741.1	ENSG00000262903.1	ENSG00000262903	RP11-235E17.6	-0.154086701247743	-0.69175709591021	-1.84259243278739	0.0662380259246842	0.418367900667168	Transcript	DLPFC
ENST00000574483.1	ENSG00000262869.1	ENSG00000262869	CTD-2545H1.1	0.16695180965486	-1.52936826944464	1.84258178369493	0.0662395860579538	0.418367900667168	Transcript	DLPFC
ENST00000487548.2	ENSG00000112701.17	ENSG00000112701	SENP6	-0.0833155609411519	0.605902958446788	-1.84257190231286	0.0662410337458736	0.418367900667168	Transcript	DLPFC
ENST00000478866.5	ENSG00000158864.12	ENSG00000158864	NDUFS2	-0.20487984220406	1.66563646742893	-1.84245602002894	0.0662580132217851	0.418425779838777	Transcript	DLPFC
ENST00000338635.10	ENSG00000152422.15	ENSG00000152422	XRCC4	0.479258337324182	-0.254858462599369	1.84243998616619	0.0662603628427872	0.418425779838777	Transcript	DLPFC
ENST00000427758.5	ENSG00000107551.20	ENSG00000107551	RASSF4	-0.162021638728736	0.199628336120412	-1.84234860459093	0.0662737553218486	0.418459352122856	Transcript	DLPFC
ENST00000424220.1	ENSG00000233433.1	ENSG00000233433	RP1-296G17.3	0.139146597408867	-1.899329517155	1.84229833721078	0.0662811232413024	0.418459352122856	Transcript	DLPFC
ENST00000548220.1	ENSG00000153233.12	ENSG00000153233	PTPRR	0.549528586938361	-2.8609603882085	1.84226573348778	0.0662859024802022	0.418459352122856	Transcript	DLPFC
ENST00000519614.5	ENSG00000015592.16	ENSG00000015592	STMN4	-0.147342394417139	0.949113897953445	-1.84226499456628	0.0662860107988165	0.418459352122856	Transcript	DLPFC
ENST00000547318.5	ENSG00000050426.15	ENSG00000050426	LETMD1	-0.433091459032067	-1.2460099855094	-1.84205952378109	0.0663161364750662	0.418578176610938	Transcript	DLPFC
ENST00000507529.1	ENSG00000083896.12	ENSG00000083896	YTHDC1	-0.0773652381216522	0.366137564731743	-1.84205822114903	0.0663163275002521	0.418578176610938	Transcript	DLPFC
ENST00000468774.3	ENSG00000105409.16	ENSG00000105409	ATP1A3	0.202079017044173	-1.71111547000336	1.84200922429591	0.0663235130010417	0.418578176610938	Transcript	DLPFC
ENST00000576453.1	ENSG00000157353.16	ENSG00000157353	FUK	0.507597927294426	-2.98191252279674	1.84194342781245	0.0663331632193949	0.418578176610938	Transcript	DLPFC
ENST00000595661.5	ENSG00000142528.15	ENSG00000142528	ZNF473	0.724155148690271	-3.31063923444551	1.84193573054331	0.0663342922359875	0.418578176610938	Transcript	DLPFC
ENST00000292539.8	ENSG00000160972.9	ENSG00000160972	PPP1R16A	0.0815320358342053	2.72280644521744	1.84192859278518	0.0663353391990831	0.418578176610938	Transcript	DLPFC
ENST00000416630.1	ENSG00000237737.5	ENSG00000237737	DCTN1-AS1	0.190192360225615	-2.00448197034951	1.84180511664627	0.0663534527865557	0.418602308789833	Transcript	DLPFC
ENST00000306917.4	ENSG00000169018.5	ENSG00000169018	FEM1B	0.0478322222011775	7.73817607789602	1.84179409987247	0.0663550691137817	0.418602308789833	Transcript	DLPFC
ENST00000489108.1	ENSG00000090686.15	ENSG00000090686	USP48	-0.156220105929131	-1.76750710435691	-1.84178589526882	0.0663562728743049	0.418602308789833	Transcript	DLPFC
ENST00000636421.1	ENSG00000265356.2	ENSG00000265356	RP11-17M24.3	0.132213609267781	0.502436480884169	1.84175098446746	0.0663613951085492	0.418602308789833	Transcript	DLPFC
ENST00000479774.5	ENSG00000115652.14	ENSG00000115652	UXS1	0.0996302752953108	-0.295613204771009	1.84172923274991	0.0663645867616323	0.418602308789833	Transcript	DLPFC
ENST00000601530.1	ENSG00000105538.9	ENSG00000105538	RASIP1	0.192222841451009	-0.270856981432872	1.8416578260754	0.0663750652331049	0.418636328464401	Transcript	DLPFC
ENST00000373986.7	ENSG00000148219.16	ENSG00000148219	ASTN2	-0.0621091159003318	3.83942996615111	-1.84158407113086	0.0663858897351105	0.418672525220043	Transcript	DLPFC
ENST00000496819.1	ENSG00000100023.18	ENSG00000100023	PPIL2	-0.181487453740492	-0.926851751667219	-1.84154800266159	0.0663911837860428	0.418673840486675	Transcript	DLPFC
ENST00000472365.6	ENSG00000161249.20	ENSG00000161249	DMKN	0.19821421714222	-1.96054105420127	1.8413099857611	0.0664261281433036	0.418862120990637	Transcript	DLPFC
ENST00000270112.6	ENSG00000142149.8	ENSG00000142149	HUNK	0.103809326996237	3.9752531606933	1.8411902569363	0.0664437118345335	0.418915782011815	Transcript	DLPFC
ENST00000368476.3	ENSG00000160716.5	ENSG00000160716	CHRNB2	0.114736450264972	5.53121802207074	1.84118274651184	0.0664448149636242	0.418915782011815	Transcript	DLPFC
ENST00000622512.1	ENSG00000179456.10	ENSG00000179456	ZBTB18	0.0840905718022911	6.24529549874863	1.84114016595296	0.0664510694709183	0.418923133190312	Transcript	DLPFC
ENST00000492956.1	ENSG00000117385.15	ENSG00000117385	P3H1	0.0463226278175881	2.52570295520355	1.84104095534971	0.0664656440539579	0.418948845779504	Transcript	DLPFC
ENST00000401547.6	ENSG00000110066.14	ENSG00000110066	KMT5B	-0.281246930991881	2.69147193390353	-1.84095905846707	0.0664776771485403	0.418948845779504	Transcript	DLPFC
ENST00000559670.5	ENSG00000137821.11	ENSG00000137821	LRRC49	0.320752628843158	-2.43082672680972	1.84087275294161	0.0664903599543909	0.418948845779504	Transcript	DLPFC
ENST00000428311.1	ENSG00000196826.7	ENSG00000196826	CTD-2192J16.17	-0.570651174075521	-0.0543278702861828	-1.84086364847878	0.0664916979939422	0.418948845779504	Transcript	DLPFC
ENST00000623205.2	ENSG00000180425.10	ENSG00000180425	C11orf71	-0.0577377597144092	3.13915755769906	-1.84081179428285	0.0664993191829063	0.418948845779504	Transcript	DLPFC
ENST00000392669.6	ENSG00000110080.18	ENSG00000110080	ST3GAL4	0.846412134386384	-2.9608130935565	1.8407704299536	0.0665053991582916	0.418948845779504	Transcript	DLPFC
ENST00000520444.5	ENSG00000253974.5	ENSG00000253974	NRG1-IT1	0.119680828794318	0.0314372120505606	1.84073239839983	0.0665109896682301	0.418948845779504	Transcript	DLPFC
ENST00000412315.5	ENSG00000179915.22	ENSG00000179915	NRXN1	0.158052643468841	4.04639795920081	1.84067111944708	0.0665199982850702	0.418948845779504	Transcript	DLPFC
ENST00000420416.1	ENSG00000152455.15	ENSG00000152455	SUV39H2	-0.57288419215051	-3.43358162735464	-1.84066135220936	0.066521434259621	0.418948845779504	Transcript	DLPFC
ENST00000488776.1	ENSG00000130294.14	ENSG00000130294	KIF1A	0.168160135248251	-1.61931644891478	1.84064920729267	0.0665232198351434	0.418948845779504	Transcript	DLPFC
ENST00000536958.2	ENSG00000266050.2	ENSG00000266050	RP11-822E23.6	0.366523226357734	0.553970553619209	1.84064602449487	0.0665236877844602	0.418948845779504	Transcript	DLPFC
ENST00000298556.7	ENSG00000165704.14	ENSG00000165704	HPRT1	0.0940362298815144	5.44100403187459	1.84058686106368	0.0665323867552339	0.418948845779504	Transcript	DLPFC
ENST00000297423.8	ENSG00000164808.16	ENSG00000164808	SPIDR	0.181785071762806	1.20319984084883	1.84047682066762	0.0665485688161449	0.418948845779504	Transcript	DLPFC
ENST00000466480.1	ENSG00000118655.4	ENSG00000118655	DCLRE1B	-0.404066589796559	-2.54104308399807	-1.84046425858906	0.0665504163476721	0.418948845779504	Transcript	DLPFC
ENST00000299563.4	ENSG00000166439.5	ENSG00000166439	RNF169	-0.0411400355774365	5.55396948156596	-1.84045745627376	0.0665514167963106	0.418948845779504	Transcript	DLPFC
ENST00000518290.1	ENSG00000066777.8	ENSG00000066777	ARFGEF1	-0.0594285161007872	1.55810559480931	-1.84032300041881	0.0665711944072161	0.418948845779504	Transcript	DLPFC
ENST00000637091.1	ENSG00000283529.1	ENSG00000283529	RP4-791K14.2	0.0974918090727722	-0.335556648761559	1.84032211049584	0.0665713253254842	0.418948845779504	Transcript	DLPFC
ENST00000591698.5	ENSG00000121289.17	ENSG00000121289	CEP89	0.156791281810124	-0.88460419876957	1.84031106880777	0.0665729497070039	0.418948845779504	Transcript	DLPFC
ENST00000618004.4	ENSG00000255769.7	ENSG00000255769	GOLGA2P10	0.147554362740551	0.262110804834078	1.84028230166126	0.0665771818969548	0.418948845779504	Transcript	DLPFC
ENST00000446204.6	ENSG00000156931.15	ENSG00000156931	VPS8	-0.672272207635786	-3.27252266504343	-1.84027711230384	0.0665779453730213	0.418948845779504	Transcript	DLPFC
ENST00000489180.6	ENSG00000131697.17	ENSG00000131697	NPHP4	0.209932639533932	0.777574037962312	1.84025790731191	0.0665807709403159	0.418948845779504	Transcript	DLPFC
ENST00000313431.13	ENSG00000178104.19	ENSG00000178104	PDE4DIP	0.114158861986914	5.00281011337239	1.84023701314026	0.0665838451437207	0.418948845779504	Transcript	DLPFC
ENST00000438535.1	ENSG00000114302.15	ENSG00000114302	PRKAR2A	-0.296216237015319	-1.27546715736866	-1.84016521961984	0.0665944091701166	0.418948845779504	Transcript	DLPFC
ENST00000541455.1	ENSG00000181924.6	ENSG00000181924	COA4	-0.13908032715225	-0.257162309586411	-1.84016337447914	0.0665946806908147	0.418948845779504	Transcript	DLPFC
ENST00000438794.5	ENSG00000163681.14	ENSG00000163681	SLMAP	-0.0869011296211007	0.923677398769943	-1.84007618385372	0.0666075122249159	0.418948845779504	Transcript	DLPFC
ENST00000439846.1	ENSG00000232953.1	ENSG00000232953	HSPA8P18	-0.226017172392156	-1.58341729497008	-1.84000627596574	0.0666178017970704	0.418948845779504	Transcript	DLPFC
ENST00000563248.2	ENSG00000260300.5	ENSG00000260300	RP11-505K9.4	-0.130205249651052	-0.616422579276544	-1.83995619286903	0.0666251742146671	0.418948845779504	Transcript	DLPFC
ENST00000481513.5	ENSG00000168615.11	ENSG00000168615	ADAM9	-0.127730031862707	0.970597597983231	-1.83992347704482	0.0666299904697023	0.418948845779504	Transcript	DLPFC
ENST00000558593.1	ENSG00000244879.5	ENSG00000244879	GABPB1-AS1	0.602943514186496	-2.87996657514254	1.83984305207132	0.0666418314438731	0.418948845779504	Transcript	DLPFC
ENST00000443702.1	ENSG00000239306.4	ENSG00000239306	RBM14	0.300750880593658	-2.10782523129574	1.83982125491351	0.066645040940609	0.418948845779504	Transcript	DLPFC
ENST00000554744.1	ENSG00000071537.13	ENSG00000071537	SEL1L	-0.390550382481139	-0.356932541962756	-1.83979584983111	0.0666487818432688	0.418948845779504	Transcript	DLPFC
ENST00000476892.1	ENSG00000241345.1	ENSG00000241345	RP4-630C24.3	-0.267169922093559	-2.01270865190692	-1.83978583360615	0.0666502567818125	0.418948845779504	Transcript	DLPFC
ENST00000615941.1	ENSG00000276740.1	ENSG00000276740	RP11-381O6.1	0.0789018983232171	1.84885827623978	1.83977435997623	0.0666519463636017	0.418948845779504	Transcript	DLPFC
ENST00000455843.5	ENSG00000184702.17	ENSG00000184702	SEPT5	0.118152157773917	2.37132991269002	1.83973942239195	0.0666570914144428	0.418948845779504	Transcript	DLPFC
ENST00000452769.3	ENSG00000231764.8	ENSG00000231764	DLX6-AS1	0.762787900004136	-1.20902115673638	1.83973046177021	0.066658411044991	0.418948845779504	Transcript	DLPFC
ENST00000602956.5	ENSG00000270106.5	ENSG00000270106	TSNAX-DISC1	-0.640161066856351	-3.77662654982428	-1.83972471365219	0.0666592575815705	0.418948845779504	Transcript	DLPFC
ENST00000535040.4	ENSG00000146242.8	ENSG00000146242	TPBG	0.481099731554884	-0.415663810864794	1.83970674523023	0.0666619038835417	0.418948845779504	Transcript	DLPFC
ENST00000592481.5	ENSG00000184640.17	ENSG00000184640	SEPT9	0.360159992159315	-0.757396052079895	1.83968863864093	0.0666645706220192	0.418948845779504	Transcript	DLPFC
ENST00000472787.1	ENSG00000116675.15	ENSG00000116675	DNAJC6	-0.11741892246425	0.617579954009329	-1.8396816130555	0.0666656053740013	0.418948845779504	Transcript	DLPFC
ENST00000497623.1	ENSG00000135749.18	ENSG00000135749	PCNX2	0.054725268472193	1.89851829210834	1.83966504295281	0.0666680459273764	0.418948845779504	Transcript	DLPFC
ENST00000406567.7	ENSG00000138073.13	ENSG00000138073	PREB	0.464914614829957	-2.67043592317298	1.83963498996154	0.0666724725175359	0.418948845779504	Transcript	DLPFC
ENST00000395422.3	ENSG00000106153.12	ENSG00000106153	CHCHD2	0.0483653541948299	6.41306920655812	1.83960968723723	0.0666761996159098	0.418948845779504	Transcript	DLPFC
ENST00000548548.1	ENSG00000196465.10	ENSG00000196465	MYL6B	0.0961071590018934	-0.395630000818714	1.83960380312032	0.0666770663726729	0.418948845779504	Transcript	DLPFC
ENST00000558794.1	ENSG00000140564.10	ENSG00000140564	FURIN	0.394436107730278	-2.89352201398123	1.83956469333095	0.066682827656545	0.418948845779504	Transcript	DLPFC
ENST00000417469.6	ENSG00000136052.9	ENSG00000136052	SLC41A2	0.434419084589723	-1.99301880629717	1.83955574534914	0.0666841458463762	0.418948845779504	Transcript	DLPFC
ENST00000520231.1	ENSG00000156475.18	ENSG00000156475	PPP2R2B	-0.0739831193667834	0.747186131351461	-1.83944877197742	0.0666999065114626	0.419015887323097	Transcript	DLPFC
ENST00000410002.7	ENSG00000136243.16	ENSG00000136243	NUPL2	0.091932486260387	0.599456900932528	1.83937353566599	0.0667109931180948	0.419040704116679	Transcript	DLPFC
ENST00000597291.1	ENSG00000131148.8	ENSG00000131148	EMC8	-0.0912558095949788	0.0492170920187265	-1.83935288223537	0.0667140368148641	0.419040704116679	Transcript	DLPFC
ENST00000380664.9	ENSG00000165521.15	ENSG00000165521	EML5	0.0485244586462002	4.57887476843501	1.83929340382542	0.0667228027917632	0.419041918277654	Transcript	DLPFC
ENST00000443089.5	ENSG00000100296.13	ENSG00000100296	THOC5	-0.303689758916148	-1.46448162744718	-1.8392653375585	0.06672693955201	0.419041918277654	Transcript	DLPFC
ENST00000379727.7	ENSG00000140465.13	ENSG00000140465	CYP1A1	0.563017153848993	-2.87093178107714	1.83922149854968	0.0667334015222027	0.419041918277654	Transcript	DLPFC
ENST00000637009.1	ENSG00000283462.1	ENSG00000283462	CTC-445B21.1	-0.106983712688547	1.21315689026012	-1.83918434959028	0.0667388777688847	0.419041918277654	Transcript	DLPFC
ENST00000359644.7	ENSG00000017260.19	ENSG00000017260	ATP2C1	0.0532895443439408	5.78917673618096	1.83917890798338	0.0667396799647334	0.419041918277654	Transcript	DLPFC
ENST00000454491.5	ENSG00000164068.15	ENSG00000164068	RNF123	0.108851460189567	-0.722306065657023	1.83899335988555	0.0667670380381072	0.419166826114681	Transcript	DLPFC
ENST00000248071.5	ENSG00000127528.5	ENSG00000127528	KLF2	-0.140618696216736	0.956897535011298	-1.8389258899234	0.0667769884217268	0.419166826114681	Transcript	DLPFC
ENST00000474975.1	ENSG00000082438.15	ENSG00000082438	COBLL1	-0.159709392298623	-1.68927969049265	-1.83882441061443	0.0667919567695624	0.419166826114681	Transcript	DLPFC
ENST00000610674.1	ENSG00000278771.1	ENSG00000278771	Metazoa_SRP	0.109936001142256	8.80191202523151	1.83879812184964	0.0667958348536213	0.419166826114681	Transcript	DLPFC
ENST00000476151.5	ENSG00000267645.5	ENSG00000267645	RP11-577H5.5	-0.632088813833204	-0.0004558962437889	-1.83879080496072	0.06679691426459	0.419166826114681	Transcript	DLPFC
ENST00000613678.4	ENSG00000274211.4	ENSG00000274211	SOCS7	-0.107141889574687	0.78192884905559	-1.83876516690936	0.0668006965861469	0.419166826114681	Transcript	DLPFC
ENST00000635929.1	ENSG00000182621.17	ENSG00000182621	PLCB1	0.146480193212589	-0.998843082224096	1.83875615308013	0.0668020264172996	0.419166826114681	Transcript	DLPFC
ENST00000518820.1	ENSG00000181790.10	ENSG00000181790	ADGRB1	0.118308959067957	2.95778405205083	1.8387356166744	0.0668050562826724	0.419166826114681	Transcript	DLPFC
ENST00000379726.7	ENSG00000147010.17	ENSG00000147010	SH3KBP1	0.185506307513248	3.33741463874596	1.83872720137412	0.0668062978777864	0.419166826114681	Transcript	DLPFC
ENST00000470123.1	ENSG00000128609.14	ENSG00000128609	NDUFA5	0.16446903965	-0.17140783870351	1.83869879861681	0.0668104885672603	0.419166826114681	Transcript	DLPFC
ENST00000392153.7	ENSG00000181666.17	ENSG00000181666	HKR1	0.1407231621592	2.975993788592	1.83861950446749	0.0668221891860885	0.419208288434284	Transcript	DLPFC
ENST00000463718.5	ENSG00000084453.16	ENSG00000084453	SLCO1A2	-0.111039243627839	3.81000297845021	-1.83843123549896	0.0668499768816515	0.419296914529515	Transcript	DLPFC
ENST00000530741.1	ENSG00000133812.15	ENSG00000133812	SBF2	0.148721915451907	-0.525374198407344	1.83841635232489	0.0668521739820475	0.419296914529515	Transcript	DLPFC
ENST00000433642.2	ENSG00000189114.6	ENSG00000189114	BLOC1S3	-0.0503988753686485	2.26097093549197	-1.83837057799603	0.0668589317049155	0.419296914529515	Transcript	DLPFC
ENST00000424189.6	ENSG00000157680.15	ENSG00000157680	DGKI	0.0898106306891276	3.9511600415656	1.83834556121232	0.0668626252034775	0.419296914529515	Transcript	DLPFC
ENST00000477497.1	ENSG00000203485.12	ENSG00000203485	INF2	0.451835309991592	-2.25991549655395	1.83830824712083	0.0668681346001996	0.419296914529515	Transcript	DLPFC
ENST00000261908.10	ENSG00000067141.16	ENSG00000067141	NEO1	-0.0898879715948492	5.10733927186911	-1.83825522834418	0.0668759634271296	0.419296914529515	Transcript	DLPFC
ENST00000286301.7	ENSG00000182578.13	ENSG00000182578	CSF1R	-0.199523427964302	4.03045974132467	-1.83824059039672	0.0668781250204904	0.419296914529515	Transcript	DLPFC
ENST00000480624.5	ENSG00000127603.23	ENSG00000127603	MACF1	-0.157602082301859	-0.0348907745644476	-1.83821164772839	0.0668823991695105	0.419296914529515	Transcript	DLPFC
ENST00000423075.1	ENSG00000229065.1	ENSG00000229065	RP11-80I15.4	-0.151980524586806	-1.73701606964585	-1.83813624330953	0.0668935356832962	0.419296914529515	Transcript	DLPFC
ENST00000532398.1	ENSG00000148935.10	ENSG00000148935	GAS2	0.419947644111571	-1.93378657788012	1.83813197608141	0.0668941659580455	0.419296914529515	Transcript	DLPFC
ENST00000300181.6	ENSG00000166925.8	ENSG00000166925	TSC22D4	-0.0954551481844557	2.08393303415009	-1.83807097982515	0.0669031757155293	0.419296914529515	Transcript	DLPFC
ENST00000413791.5	ENSG00000179818.13	ENSG00000179818	PCBP1-AS1	-0.318648158240385	-2.11434749119572	-1.83806667347275	0.0669038118447945	0.419296914529515	Transcript	DLPFC
ENST00000282282.3	ENSG00000152433.14	ENSG00000152433	ZNF547	0.0678740150378303	2.44510663116472	1.83805079439558	0.0669061575264444	0.419296914529515	Transcript	DLPFC
ENST00000566753.5	ENSG00000104164.10	ENSG00000104164	BLOC1S6	0.0494476783430206	8.50675134792377	1.83797224849077	0.0669177614481787	0.419296914529515	Transcript	DLPFC
ENST00000312726.8	ENSG00000143774.16	ENSG00000143774	GUK1	0.0646862756474612	5.22177162472478	1.83795380845889	0.0669204859139632	0.419296914529515	Transcript	DLPFC
ENST00000311086.8	ENSG00000145919.10	ENSG00000145919	BOD1	0.0401483483056672	3.93572587583121	1.83794221148525	0.0669221993830252	0.419296914529515	Transcript	DLPFC
ENST00000376701.4	ENSG00000015285.10	ENSG00000015285	WAS	-0.159462098981302	-0.575673669656125	-1.83792036669558	0.0669254270797487	0.419296914529515	Transcript	DLPFC
ENST00000334176.3	ENSG00000186326.3	ENSG00000186326	RGS9BP	0.0987316535781732	-0.352095386651933	1.83789608351263	0.0669290152145546	0.419296914529515	Transcript	DLPFC
ENST00000608531.1	ENSG00000143429.10	ENSG00000143429	AC027612.6	0.0867479183516949	0.741656087640009	1.83786854512475	0.0669330845378416	0.419296914529515	Transcript	DLPFC
ENST00000434203.1	ENSG00000224955.1	ENSG00000224955	KCTD10P1	0.125176699664962	-0.281887284077246	1.83777801813537	0.0669464630728167	0.419348814227785	Transcript	DLPFC
ENST00000360264.7	ENSG00000257923.9	ENSG00000257923	CUX1	-0.0495076646170111	5.10319520289908	-1.83774061969623	0.0669519906480695	0.419351531807944	Transcript	DLPFC
ENST00000572445.1	ENSG00000174231.16	ENSG00000174231	PRPF8	-0.163569848413787	-1.62814675433604	-1.83761886000764	0.0669699896241568	0.41943235722997	Transcript	DLPFC
ENST00000375856.4	ENSG00000185950.8	ENSG00000185950	IRS2	-0.0577037143046141	6.2377403393223	-1.83755752318485	0.0669790581796627	0.419456680943818	Transcript	DLPFC
ENST00000534172.1	ENSG00000164796.17	ENSG00000164796	CSMD3	0.170331065893936	-1.38240120665802	1.83750314793315	0.0669870983264802	0.419456680943818	Transcript	DLPFC
ENST00000614624.4	ENSG00000178982.9	ENSG00000178982	EIF3K	0.378165140419969	-1.02234484622744	1.837475448495	0.0669911943853171	0.419456680943818	Transcript	DLPFC
ENST00000579652.1	ENSG00000170579.15	ENSG00000170579	DLGAP1	0.105075992985983	0.729749837248795	1.83745476309949	0.0669942533765382	0.419456680943818	Transcript	DLPFC
ENST00000377707.3	ENSG00000107338.9	ENSG00000107338	SHB	-0.095671780195736	2.53708460309438	-1.83741980903801	0.0669994227046331	0.41945714623607	Transcript	DLPFC
ENST00000360537.6	ENSG00000118495.18	ENSG00000118495	PLAGL1	0.243464535680323	0.812250644867545	1.83733792333418	0.067011534006839	0.419496093703152	Transcript	DLPFC
ENST00000298767.9	ENSG00000062650.17	ENSG00000062650	WAPL	0.187304362364499	3.58291670616618	1.837308848784	0.0670158347125955	0.419496093703152	Transcript	DLPFC
ENST00000559766.1	ENSG00000054690.13	ENSG00000054690	PLEKHH1	-0.216654520538888	-0.757531589046584	-1.83716290444435	0.0670374262385497	0.419564210272064	Transcript	DLPFC
ENST00000558182.5	ENSG00000157483.8	ENSG00000157483	MYO1E	-0.319688527997891	-0.378846989582254	-1.83716112444238	0.0670376896138823	0.419564210272064	Transcript	DLPFC
ENST00000590410.1	ENSG00000105088.8	ENSG00000105088	OLFM2	0.172180130622217	1.78828864145219	1.83709725744244	0.0670471401651789	0.419564210272064	Transcript	DLPFC
ENST00000495008.5	ENSG00000198919.12	ENSG00000198919	DZIP3	0.0623493281134195	4.19662568659096	1.83703328212926	0.067056607848056	0.419564210272064	Transcript	DLPFC
ENST00000394666.7	ENSG00000170634.12	ENSG00000170634	ACYP2	0.0500323506773459	4.19945383360262	1.83697163592502	0.0670657318925796	0.419564210272064	Transcript	DLPFC
ENST00000360162.7	ENSG00000148700.14	ENSG00000148700	ADD3	-0.0696664609806629	4.77145715369393	-1.83691610902665	0.0670739511180537	0.419564210272064	Transcript	DLPFC
ENST00000495873.1	ENSG00000164985.14	ENSG00000164985	PSIP1	0.0677619761595544	3.74709793648497	1.83691186072876	0.0670745799956492	0.419564210272064	Transcript	DLPFC
ENST00000236925.8	ENSG00000118200.14	ENSG00000118200	CAMSAP2	0.0889228895564237	7.60553137506388	1.83690750033239	0.0670752254723079	0.419564210272064	Transcript	DLPFC
ENST00000481295.5	ENSG00000164972.12	ENSG00000164972	C9orf24	0.278116538566704	-0.857469378138577	1.83689148880272	0.0670775957294701	0.419564210272064	Transcript	DLPFC
ENST00000625161.1	ENSG00000169554.17	ENSG00000169554	ZEB2	-0.101091452306573	4.42055808263404	-1.8368780012709	0.0670795924018598	0.419564210272064	Transcript	DLPFC
ENST00000476908.1	ENSG00000197323.11	ENSG00000197323	TRIM33	-0.0604901981994661	2.32339037638597	-1.83682428558432	0.067087544872713	0.419564210272064	Transcript	DLPFC
ENST00000375719.7	ENSG00000150054.18	ENSG00000150054	MPP7	0.461041674990308	0.558010202790308	1.83682207396305	0.0670878723143252	0.419564210272064	Transcript	DLPFC
ENST00000455883.2	ENSG00000164796.17	ENSG00000164796	CSMD3	0.0876483853917249	4.93801022288944	1.83674272566659	0.0670996211013259	0.419605811348945	Transcript	DLPFC
ENST00000531257.1	ENSG00000110074.10	ENSG00000110074	FOXRED1	-0.0956433605265438	-0.939075141996708	-1.83663100701643	0.0671161657212359	0.419630953177636	Transcript	DLPFC
ENST00000518466.5	ENSG00000137563.11	ENSG00000137563	GGH	0.346057535089166	-0.893995666847519	1.83661344265644	0.067118767166289	0.419630953177636	Transcript	DLPFC
ENST00000322940.10	ENSG00000119328.11	ENSG00000119328	FAM206A	0.0428313327183442	3.77287543545653	1.83659671306716	0.0671212450515411	0.419630953177636	Transcript	DLPFC
ENST00000489298.1	ENSG00000182518.13	ENSG00000182518	FAM104B	-0.394063317258733	-2.87716869538438	-1.8365779105557	0.0671240300557082	0.419630953177636	Transcript	DLPFC
ENST00000514462.1	ENSG00000172244.8	ENSG00000172244	C5orf34	0.226693400136589	-2.03643891841039	1.83653463047312	0.0671304410096964	0.419639166059626	Transcript	DLPFC
ENST00000438563.5	ENSG00000144445.16	ENSG00000144445	KANSL1L	-0.115388445271035	0.278533939220061	-1.83644064227666	0.0671443649537046	0.419694338588083	Transcript	DLPFC
ENST00000530073.5	ENSG00000132780.16	ENSG00000132780	NASP	-0.0848094982353829	3.6910064357755	-1.83640337386254	0.0671498867687298	0.419696988157396	Transcript	DLPFC
ENST00000414369.2	ENSG00000115239.21	ENSG00000115239	ASB3	0.211942784061746	-1.64011985069322	1.83633788137331	0.0671595912681946	0.419725777752726	Transcript	DLPFC
ENST00000613213.4	ENSG00000274376.4	ENSG00000274376	ADAMTS7P1	0.123387518821612	0.812642428934547	1.83619499115545	0.06718076837733	0.419747371913419	Transcript	DLPFC
ENST00000264451.11	ENSG00000014824.13	ENSG00000014824	SLC30A9	0.0532334357358335	6.66898986208035	1.83618608169165	0.0671820889912252	0.419747371913419	Transcript	DLPFC
ENST00000633056.1	ENSG00000198792.12	ENSG00000198792	TMEM184B	-0.0662847432664486	3.19622882195056	-1.83615699521457	0.0671864005118274	0.419747371913419	Transcript	DLPFC
ENST00000366639.8	ENSG00000116918.13	ENSG00000116918	TSNAX	0.0639294308563672	5.70138248050311	1.83611878069645	0.0671920654396804	0.419747371913419	Transcript	DLPFC
ENST00000326181.10	ENSG00000131653.12	ENSG00000131653	TRAF7	0.0511188610630985	4.20246758239189	1.83610893833965	0.06719352453657	0.419747371913419	Transcript	DLPFC
ENST00000470985.3	ENSG00000111716.12	ENSG00000111716	LDHB	-0.480989986574936	-1.84679969563187	-1.83608820528962	0.0671965982284596	0.419747371913419	Transcript	DLPFC
ENST00000239032.3	ENSG00000119973.5	ENSG00000119973	PRLHR	0.0646177708161554	2.20539858716093	1.8360737838921	0.0671987362811576	0.419747371913419	Transcript	DLPFC
ENST00000577637.1	ENSG00000126351.12	ENSG00000126351	THRA	-0.14153017595553	-0.858659161888786	-1.83602179775513	0.0672064439829202	0.419763668445632	Transcript	DLPFC
ENST00000401979.6	ENSG00000153310.18	ENSG00000153310	FAM49B	0.101346846145767	2.81097831150327	1.83586647800557	0.0672294767507392	0.419875673832355	Transcript	DLPFC
ENST00000573672.1	ENSG00000005339.14	ENSG00000005339	CREBBP	0.114965052287397	-0.378146264977624	1.83582883413555	0.0672350600399017	0.419878691337707	Transcript	DLPFC
ENST00000521942.5	ENSG00000145736.14	ENSG00000145736	GTF2H2	0.0944553804001851	3.00765944663085	1.83574351133862	0.0672477164234845	0.419925876061606	Transcript	DLPFC
ENST00000371092.7	ENSG00000142856.16	ENSG00000142856	ITGB3BP	0.350948399969473	-2.38542071585605	1.83562382325726	0.0672654737108351	0.419982399166769	Transcript	DLPFC
ENST00000429715.1	ENSG00000005810.17	ENSG00000005810	MYCBP2	0.0932919191205363	4.72674338838965	1.8356041956226	0.0672683860962026	0.419982399166769	Transcript	DLPFC
ENST00000452721.2	ENSG00000196510.12	ENSG00000196510	ANAPC7	-0.135979880907581	0.755030566281365	-1.8355793538199	0.0672720723190713	0.419982399166769	Transcript	DLPFC
ENST00000395002.6	ENSG00000138640.14	ENSG00000138640	FAM13A	0.0930341942361181	4.4897619718857	1.83548690272209	0.0672857924100193	0.420036201982079	Transcript	DLPFC
ENST00000473125.5	ENSG00000175265.17	ENSG00000175265	GOLGA8A	0.0883135467278606	6.81565673127731	1.8353713490711	0.0673029442586702	0.420111417998601	Transcript	DLPFC
ENST00000397350.6	ENSG00000124523.15	ENSG00000124523	SIRT5	0.192547840263961	0.31162170520511	1.83533158378711	0.0673088475312567	0.42011641324532	Transcript	DLPFC
ENST00000331898.11	ENSG00000183715.13	ENSG00000183715	OPCML	0.0963356351533493	5.25009648720753	1.83510758983988	0.0673421080824107	0.420292148593786	Transcript	DLPFC
ENST00000409137.7	ENSG00000150722.10	ENSG00000150722	PPP1R1C	0.243805778784394	-2.10927074826137	1.83503920710372	0.0673522648463226	0.420299873494799	Transcript	DLPFC
ENST00000561983.5	ENSG00000140983.13	ENSG00000140983	RHOT2	0.207969468895641	0.230713983664593	1.83503051258398	0.0673535563183024	0.420299873494799	Transcript	DLPFC
ENST00000510997.1	ENSG00000136436.14	ENSG00000136436	CALCOCO2	-0.0790318157006723	0.633488235624406	-1.83483751058755	0.0673822298389594	0.420440230553252	Transcript	DLPFC
ENST00000451823.2	ENSG00000225051.5	ENSG00000225051	HMGB3P22	0.148685648063631	-1.23121439965783	1.83467814792394	0.0674059133042631	0.420440230553252	Transcript	DLPFC
ENST00000368562.5	ENSG00000130640.13	ENSG00000130640	TUBGCP2	-0.124493526443931	1.69524169049499	-1.83465941521599	0.0674086976919543	0.420440230553252	Transcript	DLPFC
ENST00000448775.3	ENSG00000166250.11	ENSG00000166250	CLMP	0.0800097998158372	2.87809086814442	1.83463107650065	0.0674129100757007	0.420440230553252	Transcript	DLPFC
ENST00000374433.6	ENSG00000169740.13	ENSG00000169740	ZNF32	0.0395224468442654	3.98695187520349	1.83457801882096	0.0674207973733818	0.420440230553252	Transcript	DLPFC
ENST00000611324.4	ENSG00000099290.15	ENSG00000099290	FAM21A	0.250936703537841	1.44176382528503	1.83453045746133	0.0674278682629452	0.420440230553252	Transcript	DLPFC
ENST00000469239.1	ENSG00000143393.16	ENSG00000143393	PI4KB	-0.102604418998369	-1.04488357759438	-1.83447307720166	0.0674363997321211	0.420440230553252	Transcript	DLPFC
ENST00000581083.1	ENSG00000263466.1	ENSG00000263466	RP1-56K13.2	-0.0813859662108957	-0.635998049508375	-1.83437041350422	0.0674516663045677	0.420440230553252	Transcript	DLPFC
ENST00000565493.1	ENSG00000260032.1	ENSG00000260032	NORAD	0.0442326646031754	10.2456355167005	1.83435979215422	0.0674532459120525	0.420440230553252	Transcript	DLPFC
ENST00000419287.1	ENSG00000175497.16	ENSG00000175497	DPP10	0.197525112906421	-0.727186432561871	1.83434116666509	0.0674560159691523	0.420440230553252	Transcript	DLPFC
ENST00000369486.7	ENSG00000143061.17	ENSG00000143061	IGSF3	0.0997779738872193	4.57316227279153	1.83432413349472	0.0674585492925423	0.420440230553252	Transcript	DLPFC
ENST00000292616.9	ENSG00000161036.11	ENSG00000161036	LRWD1	0.066749047267135	2.6269459336629	1.83429664136075	0.0674626383311421	0.420440230553252	Transcript	DLPFC
ENST00000448139.5	ENSG00000161203.13	ENSG00000161203	AP2M1	0.280094476148039	-2.05873782447281	1.83425304724061	0.0674691227162476	0.420440230553252	Transcript	DLPFC
ENST00000531183.1	ENSG00000165895.17	ENSG00000165895	ARHGAP42	0.521285153282445	-2.44867742182668	1.83419466452667	0.0674778076299384	0.420440230553252	Transcript	DLPFC
ENST00000476039.1	ENSG00000091136.13	ENSG00000091136	LAMB1	0.197306347627884	-1.82176042014487	1.83416331749804	0.0674824711420208	0.420440230553252	Transcript	DLPFC
ENST00000511422.1	ENSG00000248927.1	ENSG00000248927	CTD-2334D19.1	0.126147328303413	-0.121162107374829	1.83411309582886	0.067489943198361	0.420440230553252	Transcript	DLPFC
ENST00000233575.6	ENSG00000115234.10	ENSG00000115234	SNX17	0.0414168124132851	5.12496248704759	1.83409571553263	0.0674925292245112	0.420440230553252	Transcript	DLPFC
ENST00000366623.7	ENSG00000143674.10	ENSG00000143674	RP5-862P8.2	0.0924174968188975	1.27191899106706	1.83407216022129	0.0674960341660675	0.420440230553252	Transcript	DLPFC
ENST00000620381.1	ENSG00000101407.12	ENSG00000101407	TTI1	-0.136308579449824	-1.9120973480641	-1.83400913716034	0.0675054124995895	0.420440230553252	Transcript	DLPFC
ENST00000290949.7	ENSG00000159720.11	ENSG00000159720	ATP6V0D1	0.0574224706557598	6.31358070929896	1.83399052139172	0.0675081828802557	0.420440230553252	Transcript	DLPFC
ENST00000605057.5	ENSG00000100813.14	ENSG00000100813	ACIN1	-0.047904480691884	5.50692787315631	-1.83397213123346	0.0675109197780552	0.420440230553252	Transcript	DLPFC
ENST00000295951.7	ENSG00000163681.14	ENSG00000163681	SLMAP	0.0434092900859198	4.67484958778457	1.8339445943089	0.0675150181060796	0.420440230553252	Transcript	DLPFC
ENST00000366862.9	ENSG00000143756.11	ENSG00000143756	FBXO28	0.0456378590214332	5.91510773480522	1.83393037830929	0.067517133957657	0.420440230553252	Transcript	DLPFC
ENST00000378637.6	ENSG00000182621.17	ENSG00000182621	PLCB1	0.132476021469433	3.88103235720437	1.83390972092071	0.0675202086170348	0.420440230553252	Transcript	DLPFC
ENST00000591286.5	ENSG00000125744.11	ENSG00000125744	RTN2	0.371410522616331	-1.14145981291817	1.83388636918532	0.0675236844440942	0.420440230553252	Transcript	DLPFC
ENST00000238714.7	ENSG00000115421.12	ENSG00000115421	PAPOLG	0.0429972447787458	4.25036896280626	1.83388019462624	0.0675246035311064	0.420440230553252	Transcript	DLPFC
ENST00000507569.5	ENSG00000176783.14	ENSG00000176783	RUFY1	0.140460857058197	-1.48637239077815	1.83383002341659	0.0675320719305469	0.420440230553252	Transcript	DLPFC
ENST00000394829.6	ENSG00000107758.15	ENSG00000107758	PPP3CB	0.091700559930135	7.21700481670146	1.83382320748656	0.0675330865907563	0.420440230553252	Transcript	DLPFC
ENST00000284674.1	ENSG00000154478.3	ENSG00000154478	GPR26	0.158245534788289	5.12726799314075	1.83379451169078	0.0675373585571242	0.420440230553252	Transcript	DLPFC
ENST00000464333.5	ENSG00000198089.14	ENSG00000198089	SFI1	0.107068841726504	0.0941364777871708	1.83376194739268	0.0675422067010492	0.420440230553252	Transcript	DLPFC
ENST00000426739.6	ENSG00000263002.7	ENSG00000263002	ZNF234	0.0369177048464189	3.58090249779457	1.83374480425805	0.0675447590713246	0.420440230553252	Transcript	DLPFC
ENST00000563719.3	ENSG00000171016.11	ENSG00000171016	PYGO1	-0.118500202192932	1.20138187095324	-1.83365028002952	0.0675588338233029	0.420440230553252	Transcript	DLPFC
ENST00000604743.5	ENSG00000074935.13	ENSG00000074935	TUBE1	0.142576083376835	-0.725900082244316	1.83355691169811	0.0675727388400972	0.420440230553252	Transcript	DLPFC
ENST00000531987.2	ENSG00000019144.17	ENSG00000019144	PHLDB1	-0.200155163362645	-1.80596178505835	-1.83353254277522	0.0675763684070887	0.420440230553252	Transcript	DLPFC
ENST00000442445.1	ENSG00000030419.16	ENSG00000030419	IKZF2	-0.153571650253035	-1.81694001958434	-1.83351496087297	0.0675789871986588	0.420440230553252	Transcript	DLPFC
ENST00000610331.1	ENSG00000276334.1	ENSG00000276334	AL133243.1	-0.0571112799547236	2.31459751901349	-1.83351217758929	0.0675794017712634	0.420440230553252	Transcript	DLPFC
ENST00000574788.5	ENSG00000129204.16	ENSG00000129204	USP6	0.0760819401279962	2.9669786958639	1.83351003606905	0.0675797207540578	0.420440230553252	Transcript	DLPFC
ENST00000437151.1	ENSG00000214457.3	ENSG00000214457	RPL7P29	0.145216587795614	-0.0117852269741206	1.83350312186827	0.0675807506435877	0.420440230553252	Transcript	DLPFC
ENST00000420892.1	ENSG00000166033.11	ENSG00000166033	HTRA1	-0.0890756221401816	5.57791786567039	-1.83346671445265	0.0675861738438234	0.420440230553252	Transcript	DLPFC
ENST00000478190.3	ENSG00000204406.12	ENSG00000204406	MBD5	-0.0419898162049988	3.16295128556895	-1.83346262693671	0.0675867827372158	0.420440230553252	Transcript	DLPFC
ENST00000543874.2	ENSG00000111262.4	ENSG00000111262	KCNA1	0.22822707840181	0.731490149462648	1.83346125240831	0.0675869874937081	0.420440230553252	Transcript	DLPFC
ENST00000536118.5	ENSG00000081760.16	ENSG00000081760	AACS	0.0353225503453841	4.03101743050986	1.83343739973177	0.0675905407870114	0.420440230553252	Transcript	DLPFC
ENST00000356113.10	ENSG00000166035.10	ENSG00000166035	LIPC	0.259330461333518	-0.849642189328456	1.83335095806919	0.0676034191501239	0.4204885681756	Transcript	DLPFC
ENST00000372271.3	ENSG00000126882.12	ENSG00000126882	FAM78A	0.0777865568450093	2.56410579256564	1.83326712334549	0.0676159110595097	0.42049129191486	Transcript	DLPFC
ENST00000615264.4	ENSG00000100911.14	ENSG00000100911	PSME2	0.338551887159231	0.679256727767325	1.83325221379901	0.067618132876925	0.42049129191486	Transcript	DLPFC
ENST00000622794.1	ENSG00000274956.2	ENSG00000274956	UG0898H09	-0.460229315048177	1.95983355475782	-1.83324079690612	0.0676198342606326	0.42049129191486	Transcript	DLPFC
ENST00000634073.1	ENSG00000282413.1	ENSG00000282413	RP11-359E7.3	0.142893814418059	1.64987141524679	1.83321091618453	0.067624287353514	0.42049129191486	Transcript	DLPFC
ENST00000536953.5	ENSG00000177981.10	ENSG00000177981	ASB8	0.329880424280702	-0.801553693609814	1.83315400223307	0.0676327698508274	0.420512275772907	Transcript	DLPFC
ENST00000375847.7	ENSG00000116138.12	ENSG00000116138	DNAJC16	0.0591060339459187	5.34186213169263	1.83303307267043	0.0676507962005258	0.420548952864239	Transcript	DLPFC
ENST00000291478.9	ENSG00000160145.15	ENSG00000160145	KALRN	0.105926408567001	6.38662954051484	1.83303249235537	0.0676508827146846	0.420548952864239	Transcript	DLPFC
ENST00000486104.5	ENSG00000171811.12	ENSG00000171811	CFAP46	0.150303793219018	-0.299573007104056	1.83301162568126	0.0676539936076133	0.420548952864239	Transcript	DLPFC
ENST00000479055.5	ENSG00000159214.12	ENSG00000159214	CCDC24	0.166293104986837	-0.944081901260691	1.8329734396516	0.0676596868501175	0.420552588849349	Transcript	DLPFC
ENST00000523856.5	ENSG00000197948.10	ENSG00000197948	FCHSD1	-0.153188093259095	0.637609921552319	-1.83287125685165	0.0676749234643393	0.420582799698465	Transcript	DLPFC
ENST00000404360.5	ENSG00000164631.18	ENSG00000164631	ZNF12	0.320041442466721	2.92382285370977	1.83285898503067	0.0676767535226674	0.420582799698465	Transcript	DLPFC
ENST00000477652.1	ENSG00000148660.20	ENSG00000148660	CAMK2G	-0.219600144971577	-1.32021850659554	-1.83274009989993	0.0676944846076262	0.420582799698465	Transcript	DLPFC
ENST00000300651.10	ENSG00000125686.11	ENSG00000125686	MED1	-0.0320268042877724	4.38407429610877	-1.8327283554676	0.0676962364355299	0.420582799698465	Transcript	DLPFC
ENST00000369258.8	ENSG00000131778.17	ENSG00000131778	CHD1L	-0.0768005161224379	4.38045206932561	-1.83267786627546	0.067703767952042	0.420582799698465	Transcript	DLPFC
ENST00000358369.8	ENSG00000148343.18	ENSG00000148343	FAM73B	0.0530127851660111	3.90715996448208	1.83266245967633	0.0677060663056211	0.420582799698465	Transcript	DLPFC
ENST00000524558.5	ENSG00000149257.13	ENSG00000149257	SERPINH1	-0.365199364897259	0.0493207774479962	-1.83263222008368	0.0677105776298309	0.420582799698465	Transcript	DLPFC
ENST00000011473.6	ENSG00000008282.8	ENSG00000008282	SYPL1	-0.49638289927823	-0.480453443039373	-1.83261918527911	0.0677125223169252	0.420582799698465	Transcript	DLPFC
ENST00000551631.6	ENSG00000224078.12	ENSG00000224078	SNHG14	0.0796637450738838	8.34933902814649	1.83261692013055	0.0677128602634206	0.420582799698465	Transcript	DLPFC
ENST00000446758.5	ENSG00000187231.13	ENSG00000187231	SESTD1	-0.104423965980445	2.55312860567043	-1.83259832821521	0.0677156341176425	0.420582799698465	Transcript	DLPFC
ENST00000372989.5	ENSG00000102362.15	ENSG00000102362	SYTL4	-0.290879867361282	1.78084003493526	-1.83249757218409	0.0677306682277729	0.420644442002705	Transcript	DLPFC
ENST00000329798.5	ENSG00000183090.5	ENSG00000183090	FREM3	0.201048307896988	4.21935794999469	1.83235401694822	0.0677520932991501	0.420647645132037	Transcript	DLPFC
ENST00000518318.6	ENSG00000106536.19	ENSG00000106536	POU6F2	0.103191701120164	3.15077782498109	1.83234914013494	0.0677528212432532	0.420647645132037	Transcript	DLPFC
ENST00000297146.7	ENSG00000164604.12	ENSG00000164604	GPR85	0.0875125303966835	3.24467640531827	1.83233672044725	0.0677546751138461	0.420647645132037	Transcript	DLPFC
ENST00000377403.6	ENSG00000049239.12	ENSG00000049239	H6PD	-0.058988619089688	4.44745784812043	-1.83232480744712	0.0677564533912246	0.420647645132037	Transcript	DLPFC
ENST00000512561.5	ENSG00000085231.13	ENSG00000085231	AK6	-0.324423559176046	0.574637070858835	-1.83230145362982	0.0677599395741664	0.420647645132037	Transcript	DLPFC
ENST00000522910.1	ENSG00000179388.8	ENSG00000179388	EGR3	0.362490033754146	-2.86032112293301	1.83226475304914	0.0677654184185498	0.420647645132037	Transcript	DLPFC
ENST00000555358.5	ENSG00000196792.11	ENSG00000196792	STRN3	-0.509295542761167	-1.390414199678	-1.83225449202524	0.0677669503004629	0.420647645132037	Transcript	DLPFC
ENST00000587470.1	ENSG00000062716.11	ENSG00000062716	VMP1	-0.368106364908709	-0.779660172674464	-1.83212981106164	0.0677855663732507	0.420680069566306	Transcript	DLPFC
ENST00000476866.5	ENSG00000102595.18	ENSG00000102595	UGGT2	0.0843225808737049	0.787179481280206	1.83206955382786	0.0677945648747293	0.420680069566306	Transcript	DLPFC
ENST00000498812.5	ENSG00000165996.13	ENSG00000165996	HACD1	-0.386120558436653	-2.51108837246942	-1.83193796483305	0.067814219120459	0.420680069566306	Transcript	DLPFC
ENST00000493636.1	ENSG00000117480.15	ENSG00000117480	FAAH	-0.120334296054594	-0.110692395226472	-1.8319241272095	0.0678162861933311	0.420680069566306	Transcript	DLPFC
ENST00000557690.5	ENSG00000100528.11	ENSG00000100528	CNIH1	0.136235220116706	1.38206166089854	1.83190874844164	0.0678185835443703	0.420680069566306	Transcript	DLPFC
ENST00000541779.5	ENSG00000198121.13	ENSG00000198121	LPAR1	-0.189635836941265	2.64260306864317	-1.83189458624403	0.0678206992154164	0.420680069566306	Transcript	DLPFC
ENST00000258349.8	ENSG00000135870.11	ENSG00000135870	RC3H1	-0.756898937161456	2.35991368128577	-1.83185691450943	0.0678263272089692	0.420680069566306	Transcript	DLPFC
ENST00000380935.5	ENSG00000112851.14	ENSG00000112851	ERBIN	-0.899221816767898	-2.95814231701016	-1.83179239164929	0.0678359675403492	0.420680069566306	Transcript	DLPFC
ENST00000246229.4	ENSG00000126003.6	ENSG00000126003	PLAGL2	-0.0719178690491476	2.79510419849189	-1.83178518993354	0.0678370436156595	0.420680069566306	Transcript	DLPFC
ENST00000607157.2	ENSG00000272058.2	ENSG00000272058	FAM231D	-0.378999509111235	-2.53349466759803	-1.83174658450844	0.0678428122515637	0.420680069566306	Transcript	DLPFC
ENST00000425156.5	ENSG00000223797.5	ENSG00000223797	ENTPD3-AS1	-0.0935929646874914	0.104354380539119	-1.83174564970479	0.0678429519401145	0.420680069566306	Transcript	DLPFC
ENST00000488203.1	ENSG00000122966.14	ENSG00000122966	CIT	0.107611690790372	3.65079513446812	1.83169707101214	0.0678502114248667	0.420680069566306	Transcript	DLPFC
ENST00000541901.5	ENSG00000085511.19	ENSG00000085511	MAP3K4	0.253648333567542	-1.62945675616847	1.83167748336848	0.0678531387374562	0.420680069566306	Transcript	DLPFC
ENST00000543540.5	ENSG00000182985.16	ENSG00000182985	CADM1	-0.487390965179481	-2.47159314733148	-1.83167050481309	0.0678541816861193	0.420680069566306	Transcript	DLPFC
ENST00000435080.5	ENSG00000204463.12	ENSG00000204463	BAG6	0.481979886363543	-2.25615716305429	1.83164802407254	0.0678575415343028	0.420680069566306	Transcript	DLPFC
ENST00000405243.1	ENSG00000136237.18	ENSG00000136237	RAPGEF5	-0.0603311992561656	3.88078800312459	-1.83159386985574	0.0678656356907857	0.420680069566306	Transcript	DLPFC
ENST00000540737.5	ENSG00000173715.15	ENSG00000173715	C11orf80	0.149897109822763	0.857819645600061	1.83157163978556	0.0678689585376533	0.420680069566306	Transcript	DLPFC
ENST00000616863.4	ENSG00000099968.17	ENSG00000099968	BCL2L13	-0.619675415252936	-1.8700791908264	-1.83155226585287	0.067871854572052	0.420680069566306	Transcript	DLPFC
ENST00000588923.5	ENSG00000176840.11	ENSG00000176840	MIR7-3HG	0.335888884596059	-1.81793909739916	1.83154344189914	0.0678731736191166	0.420680069566306	Transcript	DLPFC
ENST00000524722.1	ENSG00000129646.14	ENSG00000129646	QRICH2	0.260483984002782	-1.53397919922695	1.83150090931959	0.0678795318907962	0.420680069566306	Transcript	DLPFC
ENST00000560943.5	ENSG00000058335.15	ENSG00000058335	RASGRF1	-0.357524290710635	-2.62075768131868	-1.83148684083255	0.0678816351224666	0.420680069566306	Transcript	DLPFC
ENST00000527104.5	ENSG00000110713.15	ENSG00000110713	NUP98	0.388306095904254	-1.33739880675844	1.83144485772693	0.0678879118954554	0.420680069566306	Transcript	DLPFC
ENST00000432947.1	ENSG00000118961.14	ENSG00000118961	LDAH	0.57627370964079	-3.79447858968008	1.83135020095925	0.067902065514678	0.420680069566306	Transcript	DLPFC
ENST00000207549.8	ENSG00000092929.11	ENSG00000092929	UNC13D	-0.168993858958876	-0.0850855826091048	-1.83130274238768	0.0679091627080308	0.420680069566306	Transcript	DLPFC
ENST00000565661.5	ENSG00000169752.16	ENSG00000169752	NRG4	0.223575686971588	-0.539612313104665	1.83129049934637	0.0679109936933901	0.420680069566306	Transcript	DLPFC
ENST00000262643.7	ENSG00000105173.13	ENSG00000105173	CCNE1	0.487781598230956	-0.410864256731299	1.83126081710504	0.06791543293527	0.420680069566306	Transcript	DLPFC
ENST00000416230.1	ENSG00000148341.17	ENSG00000148341	SH3GLB2	-0.303372883066238	-2.16737669093159	-1.8312223075001	0.0679211927447178	0.420680069566306	Transcript	DLPFC
ENST00000477256.5	ENSG00000100129.17	ENSG00000100129	EIF3L	-0.433728752491601	3.48164899481843	-1.83116816684599	0.067929291143275	0.420680069566306	Transcript	DLPFC
ENST00000457475.5	ENSG00000058404.19	ENSG00000058404	CAMK2B	0.0934368019543204	7.06581496210195	1.83112769389518	0.0679353456377463	0.420680069566306	Transcript	DLPFC
ENST00000469022.5	ENSG00000106701.11	ENSG00000106701	FSD1L	0.0640775898523156	1.21587546545364	1.83110536628964	0.0679386858954371	0.420680069566306	Transcript	DLPFC
ENST00000565057.5	ENSG00000034713.7	ENSG00000034713	GABARAPL2	-0.110644264575064	-0.590064712479564	-1.83108237824874	0.0679421250974062	0.420680069566306	Transcript	DLPFC
ENST00000588295.1	ENSG00000172992.11	ENSG00000172992	DCAKD	-0.18104848079433	-0.806704637808186	-1.83107091744348	0.0679438397828409	0.420680069566306	Transcript	DLPFC
ENST00000398067.2	ENSG00000214305.4	ENSG00000214305	Metazoa_SRP	0.0663676157295354	0.816464681164472	1.8310495132327	0.0679470422266961	0.420680069566306	Transcript	DLPFC
ENST00000552744.5	ENSG00000067715.13	ENSG00000067715	SYT1	0.212030593696821	4.93641799028873	1.831014357868	0.0679523023539538	0.420680069566306	Transcript	DLPFC
ENST00000236067.8	ENSG00000117410.13	ENSG00000117410	ATP6V0B	0.294373568109055	-0.5992427975377	1.83096850384073	0.0679591637758223	0.420680069566306	Transcript	DLPFC
ENST00000412422.6	ENSG00000203650.8	ENSG00000203650	LINC01285	-0.0571420597258017	1.72076074722072	-1.83093288486928	0.0679644940578465	0.420680069566306	Transcript	DLPFC
ENST00000503414.5	ENSG00000152583.12	ENSG00000152583	SPARCL1	-0.434337613944914	1.34470857776461	-1.83092398097696	0.0679658265550192	0.420680069566306	Transcript	DLPFC
ENST00000522729.5	ENSG00000123119.11	ENSG00000123119	NECAB1	-0.106188273039522	0.190075594027945	-1.83092049069761	0.0679663488928472	0.420680069566306	Transcript	DLPFC
ENST00000579584.5	ENSG00000176658.16	ENSG00000176658	MYO1D	-0.119704977399814	3.32346533811798	-1.83080746770123	0.0679832651438911	0.420714003753715	Transcript	DLPFC
ENST00000482517.5	ENSG00000005810.17	ENSG00000005810	MYCBP2	0.0876565866360916	3.63708887261902	1.83077737169977	0.0679877702250732	0.420714003753715	Transcript	DLPFC
ENST00000509359.6	ENSG00000150779.11	ENSG00000150779	TIMM8B	0.0844132030183245	2.25133363542996	1.83069470799372	0.0680001454534389	0.420714003753715	Transcript	DLPFC
ENST00000419292.1	ENSG00000127989.13	ENSG00000127989	MTERF1	-0.0510121001530713	2.65863083750837	-1.8306911419987	0.0680006793450921	0.420714003753715	Transcript	DLPFC
ENST00000518993.1	ENSG00000167912.5	ENSG00000167912	RP11-25K19.1	0.197380127861216	1.13113466079124	1.8306789724494	0.0680025013649574	0.420714003753715	Transcript	DLPFC
ENST00000561816.1	ENSG00000261340.1	ENSG00000261340	LINC01616	0.117980246355398	2.84128374351284	1.83065663710525	0.0680058455083157	0.420714003753715	Transcript	DLPFC
ENST00000476367.5	ENSG00000163660.11	ENSG00000163660	CCNL1	-0.568130233233092	-2.90330914154059	-1.83060448375365	0.0680136546602827	0.420714003753715	Transcript	DLPFC
ENST00000454922.6	ENSG00000196295.11	ENSG00000196295	AC005154.6	-0.078124548412001	1.25603576640406	-1.83059593430055	0.0680149348783571	0.420714003753715	Transcript	DLPFC
ENST00000367895.9	ENSG00000112319.17	ENSG00000112319	EYA4	0.39128706667401	0.649377199544873	1.83054625176818	0.0680223748681029	0.420714003753715	Transcript	DLPFC
ENST00000466195.1	ENSG00000106537.7	ENSG00000106537	TSPAN13	0.195770926472983	-0.949541136963921	1.83054251685373	0.0680229342009996	0.420714003753715	Transcript	DLPFC
ENST00000409364.3	ENSG00000119041.10	ENSG00000119041	GTF3C3	-0.113636563634713	1.63996444657297	-1.83048651554777	0.0680313212937422	0.420728673871242	Transcript	DLPFC
ENST00000624436.1	ENSG00000197756.9	ENSG00000197756	RPL37A	0.222590622071994	-1.59602281203768	1.83044690061227	0.0680372547807493	0.420728673871242	Transcript	DLPFC
ENST00000513585.5	ENSG00000172795.15	ENSG00000172795	DCP2	-0.541238951046897	-1.68324675299763	-1.83037548343285	0.0680479526571097	0.420728673871242	Transcript	DLPFC
ENST00000281127.11	ENSG00000021645.18	ENSG00000021645	NRXN3	0.0807044539533223	4.84700217686424	1.83031470882276	0.068057057432815	0.420728673871242	Transcript	DLPFC
ENST00000251546.8	ENSG00000132879.13	ENSG00000132879	FBXO44	0.232493312911389	0.572582225430263	1.83030718234442	0.0680581850608158	0.420728673871242	Transcript	DLPFC
ENST00000589359.5	ENSG00000197256.10	ENSG00000197256	KANK2	-0.316774636590366	-2.66312005962876	-1.83023126015051	0.0680695606979189	0.420728673871242	Transcript	DLPFC
ENST00000462705.5	ENSG00000181722.16	ENSG00000181722	ZBTB20	-0.131593405398988	2.04961576820977	-1.83021784524398	0.0680715708545501	0.420728673871242	Transcript	DLPFC
ENST00000478570.5	ENSG00000163618.17	ENSG00000163618	CADPS	0.0672076513388077	2.93577319181464	1.83020716566216	0.0680731711715075	0.420728673871242	Transcript	DLPFC
ENST00000519204.5	ENSG00000145934.16	ENSG00000145934	TENM2	0.126497445157515	5.69194453789459	1.83018613101725	0.0680763232677147	0.420728673871242	Transcript	DLPFC
ENST00000564521.6	ENSG00000149925.17	ENSG00000149925	ALDOA	0.0507032744627976	2.55650828631905	1.83018554749728	0.0680764107114169	0.420728673871242	Transcript	DLPFC
ENST00000540564.5	ENSG00000057252.12	ENSG00000057252	SOAT1	0.246767541540904	1.70291639032007	1.8301248203868	0.0680855115127486	0.420753333306565	Transcript	DLPFC
ENST00000629999.2	ENSG00000105671.11	ENSG00000105671	DDX49	0.405921202144768	-1.24310025423107	1.8299411918961	0.0681130369065509	0.420873946209118	Transcript	DLPFC
ENST00000463761.1	ENSG00000114757.18	ENSG00000114757	PEX5L	-0.142398309672368	2.78123847123588	-1.82992640840123	0.0681152533104605	0.420873946209118	Transcript	DLPFC
ENST00000467853.5	ENSG00000163636.10	ENSG00000163636	PSMD6	-0.0522671579611903	2.33373118621281	-1.82987140265408	0.0681235005271852	0.420893315414753	Transcript	DLPFC
ENST00000332687.10	ENSG00000131263.12	ENSG00000131263	RLIM	0.0479620795990725	7.55842367677675	1.82966655173895	0.0681542218429545	0.421051524963599	Transcript	DLPFC
ENST00000552352.1	ENSG00000089169.14	ENSG00000089169	RPH3A	0.117653518157371	1.27720216168505	1.82961001193025	0.0681627030838395	0.42107232361246	Transcript	DLPFC
ENST00000318063.9	ENSG00000155970.11	ENSG00000155970	MICU3	0.0817552681959342	6.40990604232645	1.8295235243427	0.0681756783206078	0.421109739751839	Transcript	DLPFC
ENST00000421931.1	ENSG00000236268.5	ENSG00000236268	LINC01361	0.53679435532344	-4.46022174208202	1.82950145130368	0.0681789901387426	0.421109739751839	Transcript	DLPFC
ENST00000290130.3	ENSG00000159055.3	ENSG00000159055	MIS18A	0.048869568127284	1.54561159732356	1.82940426891791	0.0681935728731491	0.421152418413429	Transcript	DLPFC
ENST00000634644.1	ENSG00000229425.2	ENSG00000229425	AJ006998.2	0.12024823091929	1.07450809076788	1.82934444143822	0.0682025515858161	0.421152418413429	Transcript	DLPFC
ENST00000372573.5	ENSG00000198815.8	ENSG00000198815	FOXJ3	0.638038661937579	-3.86226423892885	1.82933403757321	0.068204113063517	0.421152418413429	Transcript	DLPFC
ENST00000285093.14	ENSG00000167315.17	ENSG00000167315	ACAA2	-0.0465125497324728	3.98937265949898	-1.82926060128026	0.0682151356852992	0.421152418413429	Transcript	DLPFC
ENST00000552013.1	ENSG00000187109.13	ENSG00000187109	NAP1L1	-0.135496684987039	0.0217266817227197	-1.82925112559589	0.0682165580712716	0.421152418413429	Transcript	DLPFC
ENST00000352241.8	ENSG00000187098.14	ENSG00000187098	MITF	-0.201482333522246	2.42374395731682	-1.82925088905461	0.0682165935785717	0.421152418413429	Transcript	DLPFC
ENST00000269051.8	ENSG00000141314.12	ENSG00000141314	RHBDL3	0.144081805371042	3.79784290173299	1.82911348013745	0.0682372226620933	0.421209965314464	Transcript	DLPFC
ENST00000507096.1	ENSG00000181982.18	ENSG00000181982	CCDC149	-0.21243146933362	-1.90709277409006	-1.82908708749721	0.0682411855563225	0.421209965314464	Transcript	DLPFC
ENST00000376200.5	ENSG00000102452.15	ENSG00000102452	NALCN	0.071211559789826	2.69051118379324	1.82899064133478	0.0682556687073312	0.421209965314464	Transcript	DLPFC
ENST00000392815.2	ENSG00000188747.8	ENSG00000188747	NOXA1	0.488091164971598	-2.7762303006099	1.82897600227166	0.0682578672516004	0.421209965314464	Transcript	DLPFC
ENST00000415236.1	ENSG00000223960.6	ENSG00000223960	AC009948.5	0.163030241038761	-1.45227345758668	1.82892318995644	0.0682657992706497	0.421209965314464	Transcript	DLPFC
ENST00000485692.1	ENSG00000148308.17	ENSG00000148308	GTF3C5	-0.102275788258348	-1.0396610906539	-1.82890089725315	0.0682691476981969	0.421209965314464	Transcript	DLPFC
ENST00000589807.1	ENSG00000267120.3	ENSG00000267120	AD000671.6	-0.300812488409974	-2.37226467155209	-1.82888725833499	0.068271196369428	0.421209965314464	Transcript	DLPFC
ENST00000422982.7	ENSG00000122359.17	ENSG00000122359	ANXA11	0.0773576700828686	4.45986388245503	1.82886848172651	0.0682740168446172	0.421209965314464	Transcript	DLPFC
ENST00000475255.5	ENSG00000187764.11	ENSG00000187764	SEMA4D	-0.14496583975318	0.91193473577477	-1.82886687554643	0.0682742581168869	0.421209965314464	Transcript	DLPFC
ENST00000443271.2	ENSG00000110675.12	ENSG00000110675	ELMOD1	0.100469320911849	4.69459541226471	1.82883229283133	0.0682794531286649	0.421209965314464	Transcript	DLPFC
ENST00000369580.3	ENSG00000188761.11	ENSG00000188761	BCL2L15	-0.0450336699597773	2.28827227590148	-1.82878712402818	0.0682862388730036	0.421209965314464	Transcript	DLPFC
ENST00000486499.1	ENSG00000151006.7	ENSG00000151006	PRSS53	0.0675772713669637	1.98209776159934	1.8287628115106	0.0682898915918959	0.421209965314464	Transcript	DLPFC
ENST00000397041.7	ENSG00000074370.17	ENSG00000074370	ATP2A3	-0.310117108119639	-0.66437251618482	-1.82874593811757	0.0682924267496382	0.421209965314464	Transcript	DLPFC
ENST00000422113.6	ENSG00000151952.15	ENSG00000151952	TMEM132D	0.0823220070814437	5.59314858019179	1.82861607701042	0.0683119404461615	0.421276630239597	Transcript	DLPFC
ENST00000510189.5	ENSG00000145241.10	ENSG00000145241	CENPC	-0.0742225132607297	3.23777131800512	-1.82860590182834	0.0683134696235575	0.421276630239597	Transcript	DLPFC
ENST00000510676.6	ENSG00000049883.14	ENSG00000049883	PTCD2	0.45081411160951	-2.70183192522682	1.82850286847096	0.0683289555854061	0.421307642201006	Transcript	DLPFC
ENST00000443376.5	ENSG00000114770.16	ENSG00000114770	ABCC5	-0.379916937389419	-0.490458496577371	-1.82846514187615	0.0683346266351665	0.421307642201006	Transcript	DLPFC
ENST00000557765.1	ENSG00000166206.14	ENSG00000166206	GABRB3	0.136509527767271	0.105373232670317	1.82844395418459	0.0683378117326452	0.421307642201006	Transcript	DLPFC
ENST00000504853.3	ENSG00000205403.12	ENSG00000205403	CFI	-0.0795593713365076	2.12798016714201	-1.82843625988068	0.0683389684301898	0.421307642201006	Transcript	DLPFC
ENST00000533240.5	ENSG00000185122.10	ENSG00000185122	HSF1	-0.519047503655816	-4.42546017611728	-1.828386813614	0.0683464021556855	0.421321920649279	Transcript	DLPFC
ENST00000587265.1	ENSG00000167434.9	ENSG00000167434	CA4	0.156723666713257	-0.910983010410164	1.82833429291867	0.0683542988203238	0.421339050537646	Transcript	DLPFC
ENST00000545511.5	ENSG00000081760.16	ENSG00000081760	AACS	0.0689668400957045	3.75993319742499	1.8282489699934	0.0683671290173551	0.421357477992069	Transcript	DLPFC
ENST00000588868.5	ENSG00000126561.16	ENSG00000126561	STAT5A	-0.373744772643865	0.432855347225848	-1.82812873273659	0.0683852127347787	0.421357477992069	Transcript	DLPFC
ENST00000427945.2	ENSG00000229794.2	ENSG00000229794	MTCYBP32	-0.114292214983477	-1.04714817159878	-1.82812648431078	0.0683855509362677	0.421357477992069	Transcript	DLPFC
ENST00000426725.1	ENSG00000234171.2	ENSG00000234171	RNASEH1-AS1	-0.179437455621659	-0.383134744073444	-1.82805332475528	0.0683965561313747	0.421357477992069	Transcript	DLPFC
ENST00000614410.4	ENSG00000116127.17	ENSG00000116127	ALMS1	-0.335890704577215	4.34199491937937	-1.82804334646152	0.0683980572525654	0.421357477992069	Transcript	DLPFC
ENST00000587100.1	ENSG00000183401.11	ENSG00000183401	CCDC159	0.184956810154148	-1.65427210193324	1.82802419909726	0.0684009378326566	0.421357477992069	Transcript	DLPFC
ENST00000449430.1	ENSG00000109917.10	ENSG00000109917	ZPR1	-0.310846023869177	-1.82493626600405	-1.82799630945757	0.0684051338029605	0.421357477992069	Transcript	DLPFC
ENST00000563612.1	ENSG00000103111.14	ENSG00000103111	MON1B	-0.114054762786678	-0.642143613580228	-1.8279876622654	0.0684064348081215	0.421357477992069	Transcript	DLPFC
ENST00000578186.2	ENSG00000270882.2	ENSG00000270882	HIST2H4A	0.0879020402564986	3.76312875997428	1.82798558807801	0.0684067468810724	0.421357477992069	Transcript	DLPFC
ENST00000634495.2	ENSG00000116641.17	ENSG00000116641	DOCK7	0.0864674310477126	1.54277065604249	1.82792571829565	0.0684157551271264	0.421357477992069	Transcript	DLPFC
ENST00000475777.2	ENSG00000111229.15	ENSG00000111229	ARPC3	-0.0736998966363886	0.178611947310655	-1.82786821553044	0.0684244081443651	0.421357477992069	Transcript	DLPFC
ENST00000378617.3	ENSG00000165282.13	ENSG00000165282	PIGO	-0.135291313647491	2.00827598507943	-1.82786357181622	0.0684251069699988	0.421357477992069	Transcript	DLPFC
ENST00000398125.5	ENSG00000087274.16	ENSG00000087274	ADD1	-0.147536024002401	5.74084249327452	-1.82778313151784	0.0684372132457332	0.421357477992069	Transcript	DLPFC
ENST00000585919.5	ENSG00000130813.17	ENSG00000130813	C19orf66	0.111895596689052	2.57608624992226	1.82770533940927	0.0684489226504196	0.421357477992069	Transcript	DLPFC
ENST00000408954.7	ENSG00000196730.12	ENSG00000196730	DAPK1	1.01404827527457	0.287419871920249	1.8277049275355	0.0684489846507843	0.421357477992069	Transcript	DLPFC
ENST00000292907.7	ENSG00000161281.10	ENSG00000161281	COX7A1	0.11216915998326	3.55312980285461	1.82770063524381	0.0684496307826887	0.421357477992069	Transcript	DLPFC
ENST00000556069.5	ENSG00000020577.13	ENSG00000020577	SAMD4A	0.177795723649311	-1.60879212980114	1.82767504734989	0.0684534827117451	0.421357477992069	Transcript	DLPFC
ENST00000484549.5	ENSG00000106477.18	ENSG00000106477	CEP41	-0.583087902085537	-3.23143345134733	-1.82766918550425	0.0684543651625726	0.421357477992069	Transcript	DLPFC
ENST00000525790.5	ENSG00000182134.15	ENSG00000182134	TDRKH	0.0849291413944283	2.19939836016548	1.82766807627952	0.0684545321479456	0.421357477992069	Transcript	DLPFC
ENST00000531878.1	ENSG00000137492.7	ENSG00000137492	THAP12	-0.27306424296153	-1.19744086911376	-1.82743731288075	0.0684892791406424	0.421539838801709	Transcript	DLPFC
ENST00000493987.5	ENSG00000111669.14	ENSG00000111669	TPI1	0.602638664977974	-3.75102881018771	1.82740145224628	0.068494680130537	0.421541566203687	Transcript	DLPFC
ENST00000455191.5	ENSG00000114473.13	ENSG00000114473	IQCG	0.447791987797437	0.613862211973505	1.82736561829247	0.0685000774532436	0.421543270779876	Transcript	DLPFC
ENST00000367999.8	ENSG00000143224.17	ENSG00000143224	PPOX	0.20129132202558	1.23449438214829	1.82732789379394	0.0685057599098206	0.421546729658106	Transcript	DLPFC
ENST00000533959.1	ENSG00000156097.12	ENSG00000156097	GPR61	0.14902944119581	0.111109805726345	1.82716760797729	0.0685299081669808	0.421644409899283	Transcript	DLPFC
ENST00000397415.7	ENSG00000146223.14	ENSG00000146223	RPL7L1	0.0863714896628169	1.36772305759154	1.82714232482775	0.0685337179040976	0.421644409899283	Transcript	DLPFC
ENST00000342435.8	ENSG00000188313.12	ENSG00000188313	PLSCR1	-0.181093429294468	1.6171984621976	-1.82712055279803	0.0685369987157579	0.421644409899283	Transcript	DLPFC
ENST00000438665.6	ENSG00000197879.14	ENSG00000197879	MYO1C	-0.622684481138842	-2.48429266848315	-1.82701149224389	0.0685534349243541	0.421699348422399	Transcript	DLPFC
ENST00000413268.6	ENSG00000111144.9	ENSG00000111144	LTA4H	0.138259092771562	1.19365189916189	1.82699332416652	0.0685561733001979	0.421699348422399	Transcript	DLPFC
ENST00000560716.1	ENSG00000138613.13	ENSG00000138613	APH1B	-0.178639977889123	-1.55704963711198	-1.82686868644369	0.0685749617032544	0.421783404717506	Transcript	DLPFC
ENST00000522320.1	ENSG00000070718.11	ENSG00000070718	AP3M2	0.148821155134844	-1.58357556747603	1.82682895488653	0.0685809518949515	0.421788181638605	Transcript	DLPFC
ENST00000475188.1	ENSG00000106484.14	ENSG00000106484	MEST	0.108204107073303	-0.13907437050769	1.8267955736381	0.0685859850060856	0.421788181638605	Transcript	DLPFC
ENST00000493854.5	ENSG00000011454.16	ENSG00000011454	RABGAP1	0.104557197774939	-0.158555611765933	1.82672374854776	0.0685968155827847	0.421793145054998	Transcript	DLPFC
ENST00000347546.8	ENSG00000102316.16	ENSG00000102316	MAGED2	0.0657892541104031	3.23338325741452	1.82667906769615	0.0686035537649933	0.421793145054998	Transcript	DLPFC
ENST00000603734.1	ENSG00000270343.1	ENSG00000270343	UNGP3	-0.171123894104696	-2.01013019635126	-1.82666583273627	0.0686055497935836	0.421793145054998	Transcript	DLPFC
ENST00000240874.7	ENSG00000160145.15	ENSG00000160145	KALRN	0.100175897475295	7.45743861323077	1.82663928619106	0.0686095535515248	0.421793145054998	Transcript	DLPFC
ENST00000504769.5	ENSG00000247828.7	ENSG00000247828	TMEM161B-AS1	0.0615684638385233	1.47309076430325	1.82659102844104	0.0686168322938773	0.421793145054998	Transcript	DLPFC
ENST00000444342.2	ENSG00000152291.13	ENSG00000152291	TGOLN2	-0.093681058178538	2.78086547177021	-1.82658638684308	0.0686175324221895	0.421793145054998	Transcript	DLPFC
ENST00000554792.1	ENSG00000129518.8	ENSG00000129518	EAPP	-0.232586564893151	-1.87810055561781	-1.8265113788504	0.0686288472785595	0.421831201276838	Transcript	DLPFC
ENST00000549558.6	ENSG00000185046.18	ENSG00000185046	ANKS1B	0.494570170003541	1.99185116865496	1.8264333541728	0.0686406188319834	0.421872058721963	Transcript	DLPFC
ENST00000371724.5	ENSG00000112759.16	ENSG00000112759	SLC29A1	0.56686545045589	-1.15548781523111	1.82639078278313	0.0686470422640252	0.421880042435832	Transcript	DLPFC
ENST00000503491.5	ENSG00000135317.12	ENSG00000135317	SNX14	-0.0643987246316328	2.89462022356842	-1.82631167763093	0.068658979451454	0.421921907986852	Transcript	DLPFC
ENST00000562820.1	ENSG00000260871.1	ENSG00000260871	CTD-2373J6.1	-0.126870244376572	-1.22869449094608	-1.82624417846415	0.0686691666180487	0.421927925128446	Transcript	DLPFC
ENST00000515734.2	ENSG00000152931.7	ENSG00000152931	PART1	0.100711315882614	2.26446103444989	1.82621133970913	0.0686741231876227	0.421927925128446	Transcript	DLPFC
ENST00000520312.1	ENSG00000253553.5	ENSG00000253553	RP11-586K2.1	0.196230234320466	-1.21723979590684	1.82620332006428	0.0686753336902981	0.421927925128446	Transcript	DLPFC
ENST00000521719.5	ENSG00000156804.7	ENSG00000156804	FBXO32	-0.198574859518867	-1.59830942871441	-1.82606244504113	0.068696600545351	0.422027090000531	Transcript	DLPFC
ENST00000447404.6	ENSG00000165209.18	ENSG00000165209	STRBP	0.0955477444370612	5.98744819387433	1.82602681413196	0.0687019803400081	0.422028647623627	Transcript	DLPFC
ENST00000361354.8	ENSG00000061676.14	ENSG00000061676	NCKAP1	0.060813822251946	6.04770946570917	1.82598015599986	0.068709025624845	0.422038839217084	Transcript	DLPFC
ENST00000528971.1	ENSG00000165478.6	ENSG00000165478	HEPACAM	-0.152051511029949	1.16998935377527	-1.82593653767739	0.0687156124437638	0.422038839217084	Transcript	DLPFC
ENST00000518208.1	ENSG00000221914.8	ENSG00000221914	PPP2R2A	-0.0890652707674541	1.02251175547925	-1.82589420161272	0.0687220061268471	0.422038839217084	Transcript	DLPFC
ENST00000326446.9	ENSG00000177917.10	ENSG00000177917	ARL6IP6	-0.0809760897697401	1.54711782043775	-1.82587281286737	0.0687252364876224	0.422038839217084	Transcript	DLPFC
ENST00000528416.5	ENSG00000133884.9	ENSG00000133884	DPF2	-0.20131854924713	0.640902456696182	-1.82582367788751	0.0687326578609076	0.422038839217084	Transcript	DLPFC
ENST00000373434.5	ENSG00000136828.18	ENSG00000136828	RALGPS1	-0.0699063939884931	2.33353319683272	-1.82581068165058	0.0687346209299953	0.422038839217084	Transcript	DLPFC
ENST00000585469.5	ENSG00000167216.16	ENSG00000167216	KATNAL2	0.249882994411696	-2.00302253543654	1.8257782226497	0.0687395240329647	0.422038839217084	Transcript	DLPFC
ENST00000432186.5	ENSG00000186654.20	ENSG00000186654	PRR5	0.264147688647165	-0.902574703122855	1.82573949652557	0.068745374195528	0.422043282728951	Transcript	DLPFC
ENST00000377656.6	ENSG00000106714.17	ENSG00000106714	CNTNAP3	-0.585491536559343	-2.71437333885262	-1.8256764763844	0.0687548952125818	0.422070260097399	Transcript	DLPFC
ENST00000496524.5	ENSG00000144061.12	ENSG00000144061	NPHP1	0.0733161966076331	2.60564778293419	1.82562971496938	0.0687619605815921	0.422082159916548	Transcript	DLPFC
ENST00000463726.1	ENSG00000163162.8	ENSG00000163162	RNF149	-0.0692058409548645	1.15737014433467	-1.82548613847925	0.0687836578715052	0.422180438182023	Transcript	DLPFC
ENST00000207457.7	ENSG00000092850.11	ENSG00000092850	TEKT2	0.325761672707301	-1.76913534262981	1.8254559054616	0.0687882274074562	0.422180438182023	Transcript	DLPFC
ENST00000549590.5	ENSG00000111271.14	ENSG00000111271	ACAD10	-0.0835091242932833	1.54530305103535	-1.82541369240495	0.0687946080722272	0.422181882743227	Transcript	DLPFC
ENST00000370966.9	ENSG00000024526.16	ENSG00000024526	DEPDC1	-0.466610573990136	-0.895020424719958	-1.82534431601791	0.0688050956391583	0.422181882743227	Transcript	DLPFC
ENST00000532639.3	ENSG00000019144.17	ENSG00000019144	PHLDB1	-0.247688192403414	-2.07425845724084	-1.825322342882	0.0688084175737466	0.422181882743227	Transcript	DLPFC
ENST00000421241.6	ENSG00000131591.17	ENSG00000131591	C1orf159	0.463570885827374	-0.939964267475743	1.82531865440633	0.0688089752164978	0.422181882743227	Transcript	DLPFC
ENST00000296701.10	ENSG00000145868.16	ENSG00000145868	FBXO38	-0.585577627009911	-1.95006713159225	-1.82524988881836	0.068819372235238	0.422214208063972	Transcript	DLPFC
ENST00000554419.5	ENSG00000165795.22	ENSG00000165795	NDRG2	-0.501387153725292	-2.18225239047441	-1.82521341321247	0.0688248876936782	0.42221658190443	Transcript	DLPFC
ENST00000617285.4	ENSG00000149428.18	ENSG00000149428	HYOU1	0.0490334521115114	6.93842367346009	1.82500691860614	0.0688561185199234	0.422353286443695	Transcript	DLPFC
ENST00000568847.5	ENSG00000183044.11	ENSG00000183044	ABAT	0.28564314662356	0.0558353501577733	1.82499390843514	0.0688580866064096	0.422353286443695	Transcript	DLPFC
ENST00000360104.7	ENSG00000055609.17	ENSG00000055609	KMT2C	-0.0501964941397005	3.90886469507681	-1.82492100070786	0.0688691164297829	0.422353286443695	Transcript	DLPFC
ENST00000529750.5	ENSG00000023171.15	ENSG00000023171	GRAMD1B	0.0804150384803289	7.08573435722981	1.82488681673953	0.0688742884430685	0.422353286443695	Transcript	DLPFC
ENST00000532127.5	ENSG00000179950.13	ENSG00000179950	PUF60	-0.321406555617158	-1.84063376303468	-1.82488050529662	0.0688752433955313	0.422353286443695	Transcript	DLPFC
ENST00000409739.2	ENSG00000204104.11	ENSG00000204104	TRAF3IP1	0.433618588419288	-2.87672878559301	1.82485945366507	0.0688784286902888	0.422353286443695	Transcript	DLPFC
ENST00000376829.6	ENSG00000134874.17	ENSG00000134874	DZIP1	0.0665687889003865	5.03277095438994	1.82482869451375	0.068883083035693	0.422353286443695	Transcript	DLPFC
ENST00000498242.5	ENSG00000135930.13	ENSG00000135930	EIF4E2	-0.0675971007570784	1.1652254174728	-1.82474322504262	0.0688960172790783	0.422370202289512	Transcript	DLPFC
ENST00000559923.1	ENSG00000100664.10	ENSG00000100664	EIF5	-0.118677594715306	-0.84560790189112	-1.82474266066032	0.0688961026946914	0.422370202289512	Transcript	DLPFC
ENST00000478788.1	ENSG00000240132.1	ENSG00000240132	ETF1P2	0.0699422832720044	0.850104623442861	1.82466750029213	0.0689074785112841	0.422384539650452	Transcript	DLPFC
ENST00000637759.1	ENSG00000187772.7	ENSG00000187772	LIN28B	0.385997334891919	-2.53071781056253	1.82465941386481	0.0689087025161273	0.422384539650452	Transcript	DLPFC
ENST00000544816.5	ENSG00000187109.13	ENSG00000187109	NAP1L1	-0.501806250009204	-0.988472924774859	-1.82458941905022	0.0689192980549767	0.422418035361232	Transcript	DLPFC
ENST00000559090.5	ENSG00000021776.10	ENSG00000021776	AQR	-0.0563844037258466	2.19796939614982	-1.82449974808514	0.0689328740561242	0.422432310954861	Transcript	DLPFC
ENST00000370501.3	ENSG00000101188.4	ENSG00000101188	NTSR1	0.268364917848225	-1.07253483742393	1.82447006353434	0.0689373687226684	0.422432310954861	Transcript	DLPFC
ENST00000233121.6	ENSG00000084764.10	ENSG00000084764	MAPRE3	0.0741950808629035	5.88225718007325	1.82446602295188	0.0689379805434767	0.422432310954861	Transcript	DLPFC
ENST00000379651.7	ENSG00000184368.15	ENSG00000184368	MAP7D2	0.122974941016195	5.51953632249623	1.82443847605907	0.0689421517848278	0.422432310954861	Transcript	DLPFC
ENST00000399232.6	ENSG00000139915.18	ENSG00000139915	MDGA2	0.0750427348970414	3.92595978501636	1.82436765806808	0.0689528762344568	0.422445841029345	Transcript	DLPFC
ENST00000478015.5	ENSG00000172954.13	ENSG00000172954	LCLAT1	-0.246554575698823	-2.07070330414679	-1.82435612719588	0.0689546225631001	0.422445841029345	Transcript	DLPFC
ENST00000503430.1	ENSG00000250979.1	ENSG00000250979	RP11-656G20.1	0.170193933040909	-0.357672832640068	1.8242719907881	0.068967365966537	0.422461656152564	Transcript	DLPFC
ENST00000543818.5	ENSG00000166159.10	ENSG00000166159	LRTM2	0.343065778294896	0.40574136285643	1.824271323542	0.0689674670362149	0.422461656152564	Transcript	DLPFC
ENST00000393537.4	ENSG00000213337.8	ENSG00000213337	ANKRD39	0.065294126890643	2.25948465853318	1.82421558501929	0.0689759103414249	0.422481941126292	Transcript	DLPFC
ENST00000591147.5	ENSG00000141376.21	ENSG00000141376	BCAS3	-0.119832820328248	-0.751604346188862	-1.8241450039837	0.0689866032232622	0.42251151977214	Transcript	DLPFC
ENST00000361952.4	ENSG00000198783.5	ENSG00000198783	ZNF830	0.0391794539077169	3.33621942431241	1.82411421847621	0.0689912675927427	0.42251151977214	Transcript	DLPFC
ENST00000274901.8	ENSG00000146151.12	ENSG00000146151	HMGCLL1	0.118353039237796	4.15054623502813	1.82408208945686	0.0689961357976927	0.42251151977214	Transcript	DLPFC
ENST00000447721.6	ENSG00000166986.13	ENSG00000166986	MARS	0.455365474763964	-0.834552711535872	1.82397606404477	0.0690122028316899	0.422578476944927	Transcript	DLPFC
ENST00000378610.1	ENSG00000145996.11	ENSG00000145996	CDKAL1	-0.568452588430234	-3.6785203538817	-1.82388861269678	0.0690254574850796	0.422590099142957	Transcript	DLPFC
ENST00000616970.4	ENSG00000109846.7	ENSG00000109846	CRYAB	0.104892811835844	3.21949191347246	1.82386653741458	0.0690288036798997	0.422590099142957	Transcript	DLPFC
ENST00000370192.7	ENSG00000188641.12	ENSG00000188641	DPYD	-0.0709872829847738	4.83386755903154	-1.82384611060842	0.0690319001161839	0.422590099142957	Transcript	DLPFC
ENST00000564910.5	ENSG00000103769.9	ENSG00000103769	RAB11A	0.0591323512946346	3.9759700583878	1.82381490456638	0.069036630764716	0.422590099142957	Transcript	DLPFC
ENST00000495499.1	ENSG00000136238.17	ENSG00000136238	RAC1	-0.149503298664192	-0.889338180673018	-1.82379422230606	0.0690397662185282	0.422590099142957	Transcript	DLPFC
ENST00000261461.6	ENSG00000066027.11	ENSG00000066027	PPP2R5A	-0.0505692143676063	4.80153684768452	-1.82368762833457	0.0690559278471503	0.422623203094937	Transcript	DLPFC
ENST00000476176.5	ENSG00000078070.12	ENSG00000078070	MCCC1	-0.491013672593494	-3.55909761952863	-1.82361060892434	0.0690676073646005	0.422623203094937	Transcript	DLPFC
ENST00000616417.4	ENSG00000248905.8	ENSG00000248905	FMN1	0.111194746144535	6.46193361792004	1.82360137916165	0.069069007110404	0.422623203094937	Transcript	DLPFC
ENST00000493391.5	ENSG00000186017.14	ENSG00000186017	ZNF566	0.154612499897812	1.34577658925938	1.82359540172082	0.0690699136356589	0.422623203094937	Transcript	DLPFC
ENST00000623330.1	ENSG00000280367.1	ENSG00000280367	RP11-121L10.2	-0.158480966416083	0.670362616712031	-1.82358928128103	0.0690708418579856	0.422623203094937	Transcript	DLPFC
ENST00000375377.1	ENSG00000165757.8	ENSG00000165757	KIAA1462	0.058540110218232	6.42207492540652	1.82353726186793	0.0690787315072824	0.422640066052321	Transcript	DLPFC
ENST00000355765.10	ENSG00000185246.17	ENSG00000185246	PRPF39	0.11454619904446	3.15801035194018	1.82335502593522	0.0691063766229038	0.422777786150985	Transcript	DLPFC
ENST00000407257.5	ENSG00000115841.19	ENSG00000115841	RMDN2	0.446187765968211	-3.07403372149249	1.82330692282517	0.0691136753672189	0.422791020356444	Transcript	DLPFC
ENST00000616028.2	ENSG00000213096.10	ENSG00000213096	ZNF254	-0.575742952441086	-0.170298289763585	-1.82325599786369	0.0691214029675387	0.422800922408275	Transcript	DLPFC
ENST00000393400.6	ENSG00000163870.14	ENSG00000163870	TPRA1	0.473892881122366	-2.02454308745986	1.8232285699054	0.0691255653141179	0.422800922408275	Transcript	DLPFC
ENST00000371113.8	ENSG00000122126.15	ENSG00000122126	OCRL	0.0690780707025592	5.99832915024208	1.82316437345804	0.0691353082936188	0.422807739954294	Transcript	DLPFC
ENST00000517372.1	ENSG00000186918.13	ENSG00000186918	ZNF395	-0.295481033005636	-2.55824827641183	-1.82315354798462	0.0691369513678952	0.422807739954294	Transcript	DLPFC
ENST00000546225.5	ENSG00000103599.19	ENSG00000103599	IQCH	0.651854711742585	-3.60993394950525	1.82298064642577	0.0691631984761601	0.422908355209999	Transcript	DLPFC
ENST00000529923.1	ENSG00000135018.13	ENSG00000135018	UBQLN1	0.174559337288786	-0.0490787914080206	1.82297749002191	0.0691636777065534	0.422908355209999	Transcript	DLPFC
ENST00000603766.1	ENSG00000270750.1	ENSG00000270750	RP11-461L13.3	0.111055345099619	0.357204393971746	1.82289913042392	0.0691755757634607	0.422949693715442	Transcript	DLPFC
ENST00000250076.7	ENSG00000167840.13	ENSG00000167840	ZNF232	0.192192505940089	-0.347436026449922	1.82273181801449	0.0692009859936713	0.423073635370636	Transcript	DLPFC
ENST00000588892.1	ENSG00000161265.14	ENSG00000161265	U2AF1L4	-0.386334301262819	-1.58866208069222	-1.82265913659373	0.0692120267345506	0.423109714485435	Transcript	DLPFC
ENST00000555073.5	ENSG00000021645.18	ENSG00000021645	NRXN3	0.122288019642172	-0.813684475945561	1.82259674134956	0.0692215061030464	0.423136243907448	Transcript	DLPFC
ENST00000440757.2	ENSG00000249884.8	ENSG00000249884	RNF103-CHMP3	0.304166846845862	-1.22817373711198	1.82250643805279	0.0692352272860933	0.423188696769041	Transcript	DLPFC
ENST00000437998.1	ENSG00000136267.13	ENSG00000136267	DGKB	0.194863819294258	-0.112997488668321	1.82245800971785	0.069242586679693	0.423202259359991	Transcript	DLPFC
ENST00000377474.3	ENSG00000178695.5	ENSG00000178695	KCTD12	-0.0698187987375017	6.13236543035619	-1.82237180823192	0.0692556878524213	0.423202476522443	Transcript	DLPFC
ENST00000397325.6	ENSG00000182870.12	ENSG00000182870	GALNT9	0.121251514821686	2.27838453333557	1.82236071655544	0.069257373748735	0.423202476522443	Transcript	DLPFC
ENST00000409785.8	ENSG00000176407.17	ENSG00000176407	KCMF1	0.0411019036131681	5.60593516451243	1.82235630874294	0.06925804373033	0.423202476522443	Transcript	DLPFC
ENST00000462306.5	ENSG00000163161.12	ENSG00000163161	ERCC3	-0.0646218198125753	1.11018205667914	-1.82225240825783	0.0692738380132248	0.423255254633603	Transcript	DLPFC
ENST00000356878.5	ENSG00000204963.5	ENSG00000204963	PCDHA7	0.0996206124292433	0.681030666686052	1.82223185142367	0.0692769632828575	0.423255254633603	Transcript	DLPFC
ENST00000483739.5	ENSG00000162384.13	ENSG00000162384	C1orf123	-0.0862190451268597	1.69958600119314	-1.82218329116303	0.0692843463945346	0.423262387428215	Transcript	DLPFC
ENST00000464611.1	ENSG00000075624.13	ENSG00000075624	ACTB	0.764568465607225	1.05980980038314	1.82215654461287	0.0692884132225157	0.423262387428215	Transcript	DLPFC
ENST00000533350.1	ENSG00000073921.17	ENSG00000073921	PICALM	-0.100491645517686	0.72689055452065	-1.82207823849259	0.0693003208442237	0.423303718218015	Transcript	DLPFC
ENST00000484845.1	ENSG00000170579.15	ENSG00000170579	DLGAP1	0.122171828566902	0.602967967774715	1.82197435928169	0.0693161198432281	0.423368810618996	Transcript	DLPFC
ENST00000359369.8	ENSG00000100320.22	ENSG00000100320	RBFOX2	0.109787659246326	2.5548161691593	1.821818692794	0.0693398007356449	0.423482030798475	Transcript	DLPFC
ENST00000612871.4	ENSG00000136250.11	ENSG00000136250	AOAH	-0.351405297793709	-1.90747520052145	-1.82170016908794	0.0693578357260807	0.423560755271942	Transcript	DLPFC
ENST00000498797.1	ENSG00000160271.14	ENSG00000160271	RALGDS	-0.520342871183966	-3.63822298316512	-1.82163711453879	0.0693674319080162	0.423587937004246	Transcript	DLPFC
ENST00000494582.1	ENSG00000214381.4	ENSG00000214381	LINC00488	0.177457754348068	-0.740790584363776	1.82150984543243	0.0693868041476117	0.423674807169059	Transcript	DLPFC
ENST00000554519.1	ENSG00000258807.5	ENSG00000258807	RP11-1152H15.1	0.04865715325891	2.96380630293488	1.82133028234504	0.069414143892909	0.423781054798267	Transcript	DLPFC
ENST00000545276.1	ENSG00000255618.1	ENSG00000255618	RP11-357K6.1	0.130342154585706	-1.05089090721008	1.8213019185561	0.069418463292057	0.423781054798267	Transcript	DLPFC
ENST00000523043.5	ENSG00000113645.14	ENSG00000113645	WWC1	0.505971239833162	-3.53527798211637	1.82128262723931	0.0694214012101843	0.423781054798267	Transcript	DLPFC
ENST00000518481.1	ENSG00000253982.1	ENSG00000253982	CTD-2336O2.1	-0.100174305484843	1.29944183107214	-1.82121362248458	0.0694319109393045	0.423781054798267	Transcript	DLPFC
ENST00000511869.1	ENSG00000164741.14	ENSG00000164741	DLC1	-0.153406143730087	0.532779009894094	-1.82119893415774	0.0694341482057753	0.423781054798267	Transcript	DLPFC
ENST00000491240.5	ENSG00000102317.17	ENSG00000102317	RBM3	-0.137613603392302	-0.669338185362817	-1.82119275161122	0.0694350899240081	0.423781054798267	Transcript	DLPFC
ENST00000327835.7	ENSG00000164684.13	ENSG00000164684	ZNF704	-0.0401731662632613	6.70232331819183	-1.82111875492319	0.0694463618302269	0.423818430718836	Transcript	DLPFC
ENST00000420918.3	ENSG00000212978.6	ENSG00000212978	AC016747.3	-0.0474055031512863	2.8616764309407	-1.82105033322855	0.0694567858412024	0.423822533799327	Transcript	DLPFC
ENST00000588280.5	ENSG00000101746.15	ENSG00000101746	NOL4	0.148092388981576	1.13645164656494	1.82104454249384	0.0694576681159626	0.423822533799327	Transcript	DLPFC
ENST00000496343.5	ENSG00000101049.14	ENSG00000101049	SGK2	-0.2384977001002	-0.331261773753271	-1.82101297252574	0.0694624782702433	0.423822533799327	Transcript	DLPFC
ENST00000597065.1	ENSG00000196267.12	ENSG00000196267	ZNF836	-0.134816098579874	0.0800047561436656	-1.82089541613341	0.0694803921515726	0.423887633919756	Transcript	DLPFC
ENST00000617678.2	ENSG00000274512.5	ENSG00000274512	TBC1D3L	0.81181769746172	-0.848977700584399	1.82082626704118	0.069490931245239	0.423887633919756	Transcript	DLPFC
ENST00000533054.5	ENSG00000154133.14	ENSG00000154133	ROBO4	-0.577823623157501	-3.26249067661283	-1.820749907698	0.0695025707933199	0.423887633919756	Transcript	DLPFC
ENST00000435330.5	ENSG00000147604.13	ENSG00000147604	RPL7	0.696924637925754	-2.05730612802393	1.82073699159762	0.0695045397692677	0.423887633919756	Transcript	DLPFC
ENST00000571797.5	ENSG00000159842.14	ENSG00000159842	ABR	0.184132749355599	-1.07768504265938	1.82071744148103	0.069507520145576	0.423887633919756	Transcript	DLPFC
ENST00000451767.6	ENSG00000089101.17	ENSG00000089101	CFAP61	0.541210830045203	-3.4739941432708	1.8207056277888	0.0695093211704953	0.423887633919756	Transcript	DLPFC
ENST00000569120.1	ENSG00000188659.9	ENSG00000188659	SAXO2	0.186244541397895	-1.42147037726627	1.8206859696842	0.0695123181796646	0.423887633919756	Transcript	DLPFC
ENST00000608704.5	ENSG00000166313.18	ENSG00000166313	APBB1	0.109592394788515	3.50616351960793	1.82067168919385	0.0695144954024964	0.423887633919756	Transcript	DLPFC
ENST00000482325.5	ENSG00000135968.20	ENSG00000135968	GCC2	0.0600363786074806	6.77683712198572	1.82063894835542	0.0695194873271775	0.423887633919756	Transcript	DLPFC
ENST00000496115.1	ENSG00000175928.5	ENSG00000175928	LRRN1	0.156658801920348	-1.44181491303624	1.82059618696264	0.0695260075092395	0.423895994979868	Transcript	DLPFC
ENST00000416370.1	ENSG00000175600.15	ENSG00000175600	SUGCT	-0.308303694055374	-2.48737696315046	-1.82051839829435	0.0695378698818442	0.423917832625919	Transcript	DLPFC
ENST00000372994.1	ENSG00000171159.4	ENSG00000171159	C9orf16	0.0864548538314994	4.37743120516058	1.82050507927983	0.0695399011305286	0.423917832625919	Transcript	DLPFC
ENST00000372443.5	ENSG00000156113.21	ENSG00000156113	KCNMA1	0.309705829554476	3.85024445149845	1.82040556393082	0.0695550795093186	0.423917832625919	Transcript	DLPFC
ENST00000395098.5	ENSG00000122958.14	ENSG00000122958	VPS26A	-0.490598057831928	-3.73357518180008	-1.82039585983026	0.0695565597539506	0.423917832625919	Transcript	DLPFC
ENST00000463964.5	ENSG00000143353.11	ENSG00000143353	LYPLAL1	-0.456429869060098	-2.01653627164391	-1.82035181711554	0.0695632782705241	0.423917832625919	Transcript	DLPFC
ENST00000566333.1	ENSG00000140945.16	ENSG00000140945	CDH13	0.160729389578378	1.86988829177827	1.82032343960821	0.0695676074141586	0.423917832625919	Transcript	DLPFC
ENST00000540784.5	ENSG00000167986.13	ENSG00000167986	DDB1	-0.36685345222117	-0.988607086388722	-1.82029746434648	0.0695715702768615	0.423917832625919	Transcript	DLPFC
ENST00000602113.5	ENSG00000105671.11	ENSG00000105671	DDX49	0.455050142613019	-0.961243732541493	1.82025144947615	0.0695785908984462	0.423917832625919	Transcript	DLPFC
ENST00000421801.6	ENSG00000139112.10	ENSG00000139112	GABARAPL1	-0.0788503457516686	1.05718251279402	-1.82021617270188	0.0695839735733274	0.423917832625919	Transcript	DLPFC
ENST00000379070.3	ENSG00000101290.13	ENSG00000101290	CDS2	-0.109243318982877	2.54730636620785	-1.82021026522059	0.0695848749946117	0.423917832625919	Transcript	DLPFC
ENST00000361042.8	ENSG00000132970.12	ENSG00000132970	WASF3	-0.0748259156159722	5.70336789116461	-1.82020138266746	0.0695862303995854	0.423917832625919	Transcript	DLPFC
ENST00000370215.7	ENSG00000186862.17	ENSG00000186862	PDZD7	0.0929535370624102	2.39872435459955	1.8201135765819	0.0695996300615564	0.423941144025237	Transcript	DLPFC
ENST00000377265.3	ENSG00000204740.10	ENSG00000204740	MALRD1	0.150896082883072	-0.230301353885491	1.82009882137209	0.0696018819915458	0.423941144025237	Transcript	DLPFC
ENST00000203166.9	ENSG00000249115.8	ENSG00000249115	HAUS5	-0.232996503950169	1.80849071316143	-1.82007508066026	0.0696055054087861	0.423941144025237	Transcript	DLPFC
ENST00000624693.1	ENSG00000149179.13	ENSG00000149179	C11orf49	0.0750301214126892	1.75835271869089	1.81995239537079	0.0696242326839748	0.424023835195561	Transcript	DLPFC
ENST00000556355.5	ENSG00000258704.6	ENSG00000258704	SRP54-AS1	-0.124331872217184	-1.39341991389562	-1.81989339253861	0.0696332406406715	0.424047326150201	Transcript	DLPFC
ENST00000297977.9	ENSG00000165259.13	ENSG00000165259	HDX	0.0589657773449569	2.85495263452453	1.81975351699717	0.0696545992655668	0.424123133102293	Transcript	DLPFC
ENST00000518696.5	ENSG00000172172.7	ENSG00000172172	MRPL13	0.129066134208556	-0.371845776466725	1.81974439501436	0.069655992355802	0.424123133102293	Transcript	DLPFC
ENST00000373313.2	ENSG00000204103.3	ENSG00000204103	MAFB	0.0854857489028826	3.04424833362586	1.81958825743266	0.0696798409245429	0.424224094411531	Transcript	DLPFC
ENST00000483789.5	ENSG00000163660.11	ENSG00000163660	CCNL1	-0.443642348931557	-2.89033919683136	-1.81950242112773	0.0696929544923397	0.424224094411531	Transcript	DLPFC
ENST00000515424.5	ENSG00000164038.14	ENSG00000164038	SLC9B2	0.100140904891746	2.89340398769734	1.81947014339821	0.0696978862211843	0.424224094411531	Transcript	DLPFC
ENST00000265713.6	ENSG00000083168.9	ENSG00000083168	KAT6A	-0.221765737676019	5.25557939903749	-1.81944436634089	0.069701824916041	0.424224094411531	Transcript	DLPFC
ENST00000532399.1	ENSG00000110717.11	ENSG00000110717	NDUFS8	0.0640093595884087	1.57747011014589	1.81944039436526	0.0697024318441485	0.424224094411531	Transcript	DLPFC
ENST00000403586.5	ENSG00000099960.12	ENSG00000099960	SLC7A4	0.719922765092182	-4.09778293519205	1.8194334611893	0.069703491261734	0.424224094411531	Transcript	DLPFC
ENST00000498066.1	ENSG00000071054.16	ENSG00000071054	MAP4K4	-0.100728680506193	1.80993401340142	-1.81936395005503	0.0697141135805943	0.424257379416735	Transcript	DLPFC
ENST00000312184.5	ENSG00000175606.10	ENSG00000175606	TMEM70	0.0736044084609322	3.69020358427703	1.81917948078185	0.0697423096568152	0.424348833803637	Transcript	DLPFC
ENST00000612122.1	ENSG00000274860.1	ENSG00000274860	Metazoa_SRP	0.0495037202256548	2.14348992316759	1.81916878032042	0.0697439455077892	0.424348833803637	Transcript	DLPFC
ENST00000560702.1	ENSG00000134138.19	ENSG00000134138	MEIS2	-0.0940010561071901	1.42697675930126	-1.81916446853219	0.0697446046885835	0.424348833803637	Transcript	DLPFC
ENST00000530497.1	ENSG00000152578.12	ENSG00000152578	GRIA4	-0.893453041779244	0.192281076731771	-1.81894905980474	0.0697775426444016	0.424486165687663	Transcript	DLPFC
ENST00000485367.5	ENSG00000136271.10	ENSG00000136271	DDX56	-0.723395839350415	-1.39211283796083	-1.81893822422445	0.0697791998420105	0.424486165687663	Transcript	DLPFC
ENST00000475315.5	ENSG00000114416.17	ENSG00000114416	FXR1	0.681954077104873	-2.58293203739667	1.81890495691151	0.0697842879597492	0.424486165687663	Transcript	DLPFC
ENST00000233379.8	ENSG00000115042.9	ENSG00000115042	FAHD2A	-0.0457473435770849	3.52058925871212	-1.81881927040698	0.0697973948158164	0.424486165687663	Transcript	DLPFC
ENST00000548749.5	ENSG00000078328.19	ENSG00000078328	RBFOX1	0.137326960579378	-0.488454386849444	1.81880408581595	0.0697997177065466	0.424486165687663	Transcript	DLPFC
ENST00000567141.1	ENSG00000261762.1	ENSG00000261762	RP11-650L12.2	0.0941920908480208	-0.588724417202534	1.81876571078787	0.0698055884810845	0.424486165687663	Transcript	DLPFC
ENST00000526822.5	ENSG00000171204.12	ENSG00000171204	TMEM126B	0.182489337345463	1.20791800284419	1.8187302145043	0.0698110192154961	0.424486165687663	Transcript	DLPFC
ENST00000593103.1	ENSG00000129667.12	ENSG00000129667	RHBDF2	-0.127431559175641	-1.5277155032476	-1.81872210974556	0.0698122592474514	0.424486165687663	Transcript	DLPFC
ENST00000369704.7	ENSG00000120051.14	ENSG00000120051	CFAP58	0.0754454521530085	0.262139825127699	1.81869115836113	0.0698169949911306	0.424486165687663	Transcript	DLPFC
ENST00000357460.6	ENSG00000215271.7	ENSG00000215271	HOMEZ	-0.0779566527272213	2.06939839633176	-1.81867977287398	0.0698187371041899	0.424486165687663	Transcript	DLPFC
ENST00000563596.5	ENSG00000140400.15	ENSG00000140400	MAN2C1	0.264294160088351	-1.18539373990351	1.8186211285831	0.0698277109361511	0.424509375146988	Transcript	DLPFC
ENST00000581486.5	ENSG00000266412.5	ENSG00000266412	NCOA4	-0.0351600679664619	6.73172391365124	-1.81849561278847	0.0698469207352438	0.42458493779794	Transcript	DLPFC
ENST00000392221.5	ENSG00000114942.13	ENSG00000114942	EEF1B2	-0.055493198639535	5.21234030783645	-1.81846620688944	0.0698514218457872	0.42458493779794	Transcript	DLPFC
ENST00000559348.5	ENSG00000069966.18	ENSG00000069966	GNB5	0.10411850187204	1.13590895248857	1.81843883282274	0.0698556121621472	0.42458493779794	Transcript	DLPFC
ENST00000596975.5	ENSG00000104870.12	ENSG00000104870	FCGRT	-0.534829054649064	-3.44224137554845	-1.81839362050528	0.0698625335427873	0.424595659159682	Transcript	DLPFC
ENST00000442111.6	ENSG00000151948.11	ENSG00000151948	GLT1D1	0.0914217521302864	4.36113838537512	1.81827669396502	0.0698804360009298	0.424673112471289	Transcript	DLPFC
ENST00000421388.3	ENSG00000235711.4	ENSG00000235711	ANKRD34C	0.131603852472401	3.36422397365512	1.818172241564	0.0698964317590998	0.424708334317332	Transcript	DLPFC
ENST00000509759.2	ENSG00000169851.15	ENSG00000169851	PCDH7	0.0777158038349119	2.23250512583222	1.8181714735037	0.0698965493904251	0.424708334317332	Transcript	DLPFC
ENST00000352618.8	ENSG00000111247.14	ENSG00000111247	RAD51AP1	0.34785787324319	-1.11738041343243	1.81804126714929	0.0699164933425325	0.424759594775022	Transcript	DLPFC
ENST00000487986.1	ENSG00000198836.8	ENSG00000198836	OPA1	0.261873750950076	1.41387979446887	1.81802072090147	0.0699196408784145	0.424759594775022	Transcript	DLPFC
ENST00000326232.13	ENSG00000157800.17	ENSG00000157800	SLC37A3	0.10672092118945	3.80712498844042	1.81801080837659	0.0699211594469742	0.424759594775022	Transcript	DLPFC
ENST00000216259.7	ENSG00000100417.11	ENSG00000100417	PMM1	0.0490999382695221	3.92827403461637	1.8179816715154	0.069925623282591	0.424759594775022	Transcript	DLPFC
ENST00000358896.10	ENSG00000167264.17	ENSG00000167264	DUS2	0.148209221072598	1.82699108772518	1.81794219838792	0.0699316710331852	0.42476499049351	Transcript	DLPFC
ENST00000590690.1	ENSG00000141337.12	ENSG00000141337	ARSG	0.188106429363317	-2.07992364310003	1.81777715257549	0.0699569626767272	0.424887264204126	Transcript	DLPFC
ENST00000503963.1	ENSG00000113231.13	ENSG00000113231	PDE8B	0.179094075231378	-0.661861065949738	1.81769190921937	0.0699700283330638	0.424935270181185	Transcript	DLPFC
ENST00000431765.5	ENSG00000161202.17	ENSG00000161202	DVL3	0.29607300824715	1.34420783325378	1.81758778117759	0.0699859912645087	0.425000863231777	Transcript	DLPFC
ENST00000473185.1	ENSG00000133048.12	ENSG00000133048	CHI3L1	0.267474628060362	-0.307777362642451	1.81743142779871	0.0700099660291636	0.42511509612649	Transcript	DLPFC
ENST00000397042.7	ENSG00000170471.14	ENSG00000170471	RALGAPB	0.0601989349187756	5.03981028602199	1.81736034902487	0.0700208672761034	0.425121132196831	Transcript	DLPFC
ENST00000324166.6	ENSG00000144115.16	ENSG00000144115	THNSL2	-0.2696295261977	1.72867660941847	-1.81735760793297	0.0700212877013499	0.425121132196831	Transcript	DLPFC
ENST00000402752.5	ENSG00000099901.16	ENSG00000099901	RANBP1	0.0635710293393144	3.32318627916653	1.81729068455139	0.0700315529714445	0.425152102461479	Transcript	DLPFC
ENST00000551620.5	ENSG00000166226.12	ENSG00000166226	CCT2	-0.350781671914967	-0.803069832200443	-1.81724084849815	0.0700391980494043	0.425167162499138	Transcript	DLPFC
ENST00000558007.1	ENSG00000100938.17	ENSG00000100938	GMPR2	0.269448175058687	-1.86357737676906	1.81717460714189	0.0700493608405031	0.425197502758689	Transcript	DLPFC
ENST00000547427.5	ENSG00000078328.19	ENSG00000078328	RBFOX1	0.101099901685285	0.889849583182295	1.81712187504546	0.0700574519012004	0.425215264130797	Transcript	DLPFC
ENST00000513710.3	ENSG00000134987.11	ENSG00000134987	WDR36	0.130851643830734	3.02258532263372	1.81705930481977	0.0700670534952797	0.425216334276396	Transcript	DLPFC
ENST00000562828.5	ENSG00000103121.8	ENSG00000103121	CMC2	-0.51493022583314	-2.78433835294732	-1.81702034839072	0.0700730320272734	0.425216334276396	Transcript	DLPFC
ENST00000624480.1	ENSG00000279192.1	ENSG00000279192	PWAR5	0.0664511080647753	8.51015994433799	1.81698884671017	0.0700778668077374	0.425216334276396	Transcript	DLPFC
ENST00000456921.1	ENSG00000228238.1	ENSG00000228238	GS1-304P7.2	0.111562296784358	-0.154216569406602	1.81690865473445	0.0700901756648344	0.425216334276396	Transcript	DLPFC
ENST00000592741.5	ENSG00000130175.9	ENSG00000130175	PRKCSH	-0.138488591489416	2.95968716318494	-1.81688142632244	0.0700943554237591	0.425216334276396	Transcript	DLPFC
ENST00000465421.5	ENSG00000160584.15	ENSG00000160584	SIK3	-0.0803290599112903	3.49673461531037	-1.81677269178411	0.070111049013094	0.425216334276396	Transcript	DLPFC
ENST00000529024.1	ENSG00000162139.9	ENSG00000162139	NEU3	0.0647433957029782	0.664848836735866	1.81673299925043	0.0701171436691988	0.425216334276396	Transcript	DLPFC
ENST00000488084.1	ENSG00000084090.13	ENSG00000084090	STARD7	-0.167137179741367	-1.30726256314195	-1.81670908354113	0.0701208160573585	0.425216334276396	Transcript	DLPFC
ENST00000383779.8	ENSG00000131373.14	ENSG00000131373	HACL1	-0.162874576595419	0.798839408787149	-1.81663615896827	0.0701320150035894	0.425216334276396	Transcript	DLPFC
ENST00000295682.4	ENSG00000163463.11	ENSG00000163463	KRTCAP2	-0.0581589715185858	3.39116915392671	-1.81663057366882	0.070132872792635	0.425216334276396	Transcript	DLPFC
ENST00000471619.5	ENSG00000078018.19	ENSG00000078018	MAP2	0.0806054811841223	2.86851553376657	1.81660557194682	0.0701367126575123	0.425216334276396	Transcript	DLPFC
ENST00000421138.6	ENSG00000004700.15	ENSG00000004700	RECQL	-0.399760794315596	0.73348961810328	-1.81660082523983	0.0701374416954061	0.425216334276396	Transcript	DLPFC
ENST00000252590.8	ENSG00000130300.8	ENSG00000130300	PLVAP	-0.172690358265182	-0.603667409741839	-1.81654569056549	0.0701459101850163	0.425216334276396	Transcript	DLPFC
ENST00000573369.5	ENSG00000262267.5	ENSG00000262267	U95743.1	0.168713819437376	-1.10592629535938	1.8164923448495	0.0701541046990795	0.425216334276396	Transcript	DLPFC
ENST00000367218.7	ENSG00000058668.14	ENSG00000058668	ATP2B4	0.185042334248172	7.58308194157264	1.81649031483147	0.0701544165487227	0.425216334276396	Transcript	DLPFC
ENST00000432900.6	ENSG00000189180.15	ENSG00000189180	ZNF33A	0.523869864868921	1.6880958724671	1.81648558565626	0.0701551430450281	0.425216334276396	Transcript	DLPFC
ENST00000392467.7	ENSG00000141524.15	ENSG00000141524	TMC6	-0.401794748959003	0.771551385805142	-1.81647792617848	0.0701563197078194	0.425216334276396	Transcript	DLPFC
ENST00000487676.1	ENSG00000179344.16	ENSG00000179344	HLA-DQB1	-0.312972282547553	-0.638679013144992	-1.81646277974615	0.0701586465779533	0.425216334276396	Transcript	DLPFC
ENST00000545294.5	ENSG00000152332.15	ENSG00000152332	UHMK1	0.0897993137712304	6.99267393541324	1.81646247556369	0.0701586933086248	0.425216334276396	Transcript	DLPFC
ENST00000389022.8	ENSG00000205309.13	ENSG00000205309	NT5M	0.0974728593433593	1.28821070453689	1.81644793229287	0.0701609275791728	0.425216334276396	Transcript	DLPFC
ENST00000534052.1	ENSG00000136874.10	ENSG00000136874	STX17	0.534692925552005	-3.96561852454036	1.8163408019558	0.0701773877303344	0.425239048577721	Transcript	DLPFC
ENST00000571724.3	ENSG00000262877.4	ENSG00000262877	RP11-1055B8.4	-0.144797477627967	1.97559272551832	-1.81633071705117	0.0701789373997887	0.425239048577721	Transcript	DLPFC
ENST00000372561.3	ENSG00000127125.8	ENSG00000127125	PPCS	-0.122020473621834	1.46717738432413	-1.8163226879919	0.0701801711835181	0.425239048577721	Transcript	DLPFC
ENST00000637771.1	ENSG00000127951.6	ENSG00000127951	FGL2	-0.320650263011915	-2.46142639037115	-1.81620908058633	0.0701976305578951	0.425313536277585	Transcript	DLPFC
ENST00000508290.5	ENSG00000164466.12	ENSG00000164466	SFXN1	-0.141794925790326	-1.23790028228313	-1.81609627760175	0.0702149698488921	0.425387285506641	Transcript	DLPFC
ENST00000496226.1	ENSG00000100364.18	ENSG00000100364	KIAA0930	0.132557555725501	1.28725384037605	1.81586170557968	0.0702510379311549	0.42557448121841	Transcript	DLPFC
ENST00000335154.9	ENSG00000161791.13	ENSG00000161791	FMNL3	-0.0758660370616257	4.12980107499382	-1.81566243126448	0.0702816905876013	0.425698560994677	Transcript	DLPFC
ENST00000507939.5	ENSG00000120705.12	ENSG00000120705	ETF1	-0.324527232614429	-2.21758826268167	-1.8156613180404	0.0702818618562519	0.425698560994677	Transcript	DLPFC
ENST00000602980.1	ENSG00000227855.3	ENSG00000227855	DPY19L2P3	0.0861324029120682	1.00358324913202	1.81558609333596	0.0702934359147687	0.425737342643652	Transcript	DLPFC
ENST00000520467.5	ENSG00000175356.12	ENSG00000175356	SCUBE2	0.311937367182597	-0.956608395036984	1.81545005563969	0.0703143706367915	0.425805131029243	Transcript	DLPFC
ENST00000477909.5	ENSG00000144815.15	ENSG00000144815	NXPE3	-0.174687815824997	1.43787038603877	-1.81544248953393	0.0703155351289793	0.425805131029243	Transcript	DLPFC
ENST00000495582.1	ENSG00000015568.12	ENSG00000015568	RGPD5	0.293467765991079	-0.821122619447642	1.81541253988976	0.0703201448063647	0.425805131029243	Transcript	DLPFC
ENST00000513944.5	ENSG00000083312.17	ENSG00000083312	TNPO1	-0.155474960925536	-0.43132145481738	-1.81536125954667	0.0703280381607152	0.425805748736298	Transcript	DLPFC
ENST00000474856.1	ENSG00000142687.17	ENSG00000142687	KIAA0319L	0.145789995988524	-1.86590421339119	1.81534467518578	0.0703305910735989	0.425805748736298	Transcript	DLPFC
ENST00000469678.1	ENSG00000163931.15	ENSG00000163931	TKT	0.675125713383282	-0.405616611972536	1.81522016549501	0.0703497599062315	0.425876510134029	Transcript	DLPFC
ENST00000370137.5	ENSG00000122477.12	ENSG00000122477	LRRC39	0.0858852465457012	1.46614407187605	1.8152015595196	0.0703526247503588	0.425876510134029	Transcript	DLPFC
ENST00000475157.1	ENSG00000159388.5	ENSG00000159388	BTG2	-0.218108532372196	-0.515694603553524	-1.81508739726294	0.0703702049211916	0.42593753807566	Transcript	DLPFC
ENST00000496330.5	ENSG00000065809.13	ENSG00000065809	FAM107B	-0.357791603409179	-2.80097727007353	-1.81506889997791	0.0703730537114815	0.42593753807566	Transcript	DLPFC
ENST00000391881.7	ENSG00000105443.13	ENSG00000105443	CYTH2	0.34555245512339	1.64779193336024	1.8150221988943	0.0703802466273177	0.425945181504727	Transcript	DLPFC
ENST00000561301.5	ENSG00000104177.17	ENSG00000104177	MYEF2	0.255507640119359	-1.6384513940792	1.81499351912289	0.0703846641951037	0.425945181504727	Transcript	DLPFC
ENST00000547703.5	ENSG00000092841.18	ENSG00000092841	MYL6	-0.137897635902748	-0.96033985808109	-1.81482012988389	0.0704113763421714	0.426068075927489	Transcript	DLPFC
ENST00000522915.5	ENSG00000147419.16	ENSG00000147419	CCDC25	0.59151215132443	-1.35820835737138	1.8147945210001	0.0704153223252325	0.426068075927489	Transcript	DLPFC
ENST00000544547.5	ENSG00000169756.16	ENSG00000169756	LIMS1	-0.381171179875132	1.25849802434104	-1.81474268138714	0.0704233106670424	0.426084328227823	Transcript	DLPFC
ENST00000393609.7	ENSG00000186635.14	ENSG00000186635	ARAP1	-0.185835575473626	1.70105142101607	-1.81470992105239	0.0704283593295543	0.426084328227823	Transcript	DLPFC
ENST00000319285.4	ENSG00000179958.8	ENSG00000179958	DCTPP1	0.0578510919513717	2.67534511091291	1.81463701592669	0.0704395957359855	0.426120993324747	Transcript	DLPFC
ENST00000379016.7	ENSG00000110422.11	ENSG00000110422	HIPK3	0.0839590842543918	5.89843785156458	1.81458520588952	0.0704475817874246	0.426127655158423	Transcript	DLPFC
ENST00000602898.1	ENSG00000115306.15	ENSG00000115306	SPTBN1	-0.0444802401120686	3.02829259814301	-1.81455014623185	0.070452986341628	0.426127655158423	Transcript	DLPFC
ENST00000523872.1	ENSG00000145675.14	ENSG00000145675	PIK3R1	0.0998008916259953	3.1708170968741	1.8144491517794	0.0704685568568611	0.426127655158423	Transcript	DLPFC
ENST00000541544.1	ENSG00000165458.13	ENSG00000165458	INPPL1	-0.123375002199986	-1.25284940089183	-1.81438763366035	0.0704780426167246	0.426127655158423	Transcript	DLPFC
ENST00000536803.1	ENSG00000132740.8	ENSG00000132740	IGHMBP2	0.145187289610697	-1.71759908109774	1.81433750425049	0.0704857730773268	0.426127655158423	Transcript	DLPFC
ENST00000528219.5	ENSG00000166435.15	ENSG00000166435	XRRA1	-0.533671203936981	-1.82771587367329	-1.81431697049574	0.0704889397910785	0.426127655158423	Transcript	DLPFC
ENST00000497277.1	ENSG00000008952.16	ENSG00000008952	SEC62	0.163057988214807	-1.02928859640763	1.81430995055474	0.0704900224326133	0.426127655158423	Transcript	DLPFC
ENST00000498682.2	ENSG00000196456.10	ENSG00000196456	ZNF775	0.128180909129432	-0.99369247088074	1.81429265100558	0.0704926904922096	0.426127655158423	Transcript	DLPFC
ENST00000231668.13	ENSG00000113734.17	ENSG00000113734	BNIP1	0.194651104892929	-0.371833653334185	1.81426194541195	0.0704974263322845	0.426127655158423	Transcript	DLPFC
ENST00000414393.5	ENSG00000213742.6	ENSG00000213742	ZNF337-AS1	-0.0802305708440576	1.6183853833032	-1.81425536693312	0.0704984409900992	0.426127655158423	Transcript	DLPFC
ENST00000424395.1	ENSG00000224819.1	ENSG00000224819	AC093843.1	0.1274686679706	-0.514318410186212	1.81422544449483	0.070503056348053	0.426127655158423	Transcript	DLPFC
ENST00000370602.5	ENSG00000155265.10	ENSG00000155265	GOLGA7B	0.0801880948176485	5.55364621923277	1.8142056199011	0.070506114310696	0.426127655158423	Transcript	DLPFC
ENST00000488604.1	ENSG00000154548.8	ENSG00000154548	SRSF12	0.157228587765967	-1.73293156762507	1.81418085927082	0.0705099338151865	0.426127655158423	Transcript	DLPFC
ENST00000636830.1	ENSG00000114859.15	ENSG00000114859	CLCN2	-0.0586584836789263	2.18386094651263	-1.81410967374676	0.0705209156414146	0.426127655158423	Transcript	DLPFC
ENST00000467292.6	ENSG00000231584.8	ENSG00000231584	FAHD2CP	-0.131549358986625	1.95810048405607	-1.81410473912084	0.0705216769608331	0.426127655158423	Transcript	DLPFC
ENST00000524730.1	ENSG00000133816.13	ENSG00000133816	MICAL2	0.170231258472917	-0.334512098464019	1.81406474781329	0.070527847112757	0.426127655158423	Transcript	DLPFC
ENST00000537562.5	ENSG00000151743.10	ENSG00000151743	AMN1	0.304946846617671	-2.09693298737299	1.81405093385086	0.0705299785354285	0.426127655158423	Transcript	DLPFC
ENST00000358966.6	ENSG00000152904.11	ENSG00000152904	GGPS1	-0.28653590730123	0.10526829742033	-1.81398299758311	0.0705404615209887	0.426127655158423	Transcript	DLPFC
ENST00000402377.3	ENSG00000196172.9	ENSG00000196172	ZNF681	0.0483946284994206	4.16012986522949	1.81395594310789	0.0705446365508982	0.426127655158423	Transcript	DLPFC
ENST00000477721.1	ENSG00000168827.14	ENSG00000168827	GFM1	-0.140277517845425	-1.00955502569621	-1.81391327618184	0.0705512212982438	0.426127655158423	Transcript	DLPFC
ENST00000451166.5	ENSG00000241990.5	ENSG00000241990	PRR34-AS1	-0.106307223107622	-0.254659168104145	-1.81386535249633	0.070558617920168	0.426127655158423	Transcript	DLPFC
ENST00000278025.8	ENSG00000148803.11	ENSG00000148803	FUOM	0.336655025885808	-1.80325607215598	1.81386056641985	0.0705593566463144	0.426127655158423	Transcript	DLPFC
ENST00000585866.5	ENSG00000168259.14	ENSG00000168259	DNAJC7	0.3897280878443	-2.58593882233442	1.81385804497033	0.070559745832104	0.426127655158423	Transcript	DLPFC
ENST00000468430.1	ENSG00000121753.12	ENSG00000121753	ADGRB2	0.167695855193475	-2.0371553174149	1.81375837854055	0.0705751307642316	0.426189304659788	Transcript	DLPFC
ENST00000564946.5	ENSG00000156858.11	ENSG00000156858	PRR14	-0.248558927208861	-1.37744075454769	-1.81369036029752	0.0705856319346364	0.426206756716031	Transcript	DLPFC
ENST00000269932.10	ENSG00000105676.13	ENSG00000105676	ARMC6	0.255454753836728	0.406258789805284	1.81367259590793	0.0705883747473256	0.426206756716031	Transcript	DLPFC
ENST00000614986.4	ENSG00000263001.5	ENSG00000263001	GTF2I	-0.169880428403052	4.29050502356558	-1.81363170931714	0.0705946879496677	0.426213616517475	Transcript	DLPFC
ENST00000590308.1	ENSG00000168675.18	ENSG00000168675	LDLRAD4	-0.148897806911486	3.77706565372482	-1.8135702445495	0.070604179455079	0.426239662828943	Transcript	DLPFC
ENST00000430953.1	ENSG00000213950.2	ENSG00000213950	RPS10P2	0.128204890258316	-1.39408719299359	1.81341067999598	0.0706288246214313	0.426349070173394	Transcript	DLPFC
ENST00000527655.5	ENSG00000107938.17	ENSG00000107938	EDRF1	0.2554803717534	-2.01478430718196	1.8133858545459	0.0706326596146455	0.426349070173394	Transcript	DLPFC
ENST00000514711.1	ENSG00000163625.15	ENSG00000163625	WDFY3	0.0636680757599157	3.78310775330024	1.81330784081196	0.0706447121597508	0.426374303317032	Transcript	DLPFC
ENST00000210313.7	ENSG00000095261.13	ENSG00000095261	PSMD5	0.0366069319392938	4.47437873168189	1.81329175168325	0.0706471980218838	0.426374303317032	Transcript	DLPFC
ENST00000550018.5	ENSG00000139220.16	ENSG00000139220	PPFIA2	0.512724971171917	-4.13575980835738	1.81324463337968	0.070654478482972	0.426386985051139	Transcript	DLPFC
ENST00000592773.2	ENSG00000198597.8	ENSG00000198597	ZNF536	-0.095817171094756	2.66953213723149	-1.81315074209365	0.0706689878907594	0.426443287112992	Transcript	DLPFC
ENST00000510277.1	ENSG00000163995.19	ENSG00000163995	ABLIM2	0.133630006698209	2.09316514364831	1.81300325739327	0.0706917842654048	0.426517949420034	Transcript	DLPFC
ENST00000280333.9	ENSG00000150760.12	ENSG00000150760	DOCK1	-0.0866011999736436	5.66816394512087	-1.81296802725798	0.0706972306034236	0.426517949420034	Transcript	DLPFC
ENST00000601045.1	ENSG00000162222.13	ENSG00000162222	TTC9C	0.114388594707844	-0.749011218840775	1.812942366639	0.0707011977771997	0.426517949420034	Transcript	DLPFC
ENST00000330287.10	ENSG00000185010.13	ENSG00000185010	F8	0.076862269730616	3.94690935381841	1.81293663558115	0.0707020838331922	0.426517949420034	Transcript	DLPFC
ENST00000393056.6	ENSG00000123454.10	ENSG00000123454	DBH	0.17991589121106	-0.726854302490436	1.81285961975903	0.0707139918295548	0.426535223724627	Transcript	DLPFC
ENST00000415385.7	ENSG00000065559.14	ENSG00000065559	MAP2K4	0.215335177524359	3.61499549397039	1.8128510995903	0.0707153092984978	0.426535223724627	Transcript	DLPFC
ENST00000377244.7	ENSG00000110025.12	ENSG00000110025	SNX15	-0.0406600150766785	3.33080078132767	-1.8127239497987	0.070734972802149	0.426622571859525	Transcript	DLPFC
ENST00000522730.1	ENSG00000044115.20	ENSG00000044115	CTNNA1	-0.175513783560216	-1.62848525249068	-1.81262768570133	0.070749862879845	0.426661840910844	Transcript	DLPFC
ENST00000514760.1	ENSG00000131446.16	ENSG00000131446	MGAT1	-0.344182961805736	-2.26967042998606	-1.81261484834017	0.0707518487508939	0.426661840910844	Transcript	DLPFC
ENST00000548855.5	ENSG00000123360.11	ENSG00000123360	PDE1B	0.099957867530372	2.66094168607363	1.81254121483813	0.0707632403463904	0.426699281329912	Transcript	DLPFC
ENST00000606861.1	ENSG00000177133.10	ENSG00000177133	LINC00982	0.119012622285512	2.29240062111222	1.8124739375233	0.0707736499178083	0.426730795135741	Transcript	DLPFC
ENST00000357977.5	ENSG00000162599.15	ENSG00000162599	NFIA	-0.582242192205288	-1.26269669057403	-1.81238171746714	0.0707879208370313	0.426772153863868	Transcript	DLPFC
ENST00000584004.5	ENSG00000150656.14	ENSG00000150656	CNDP1	-0.456807250679493	-0.532152561019528	-1.81236261618418	0.0707908770289818	0.426772153863868	Transcript	DLPFC
ENST00000548701.5	ENSG00000139620.12	ENSG00000139620	KANSL2	-0.391413081481108	-2.64663491722335	-1.812313117684	0.0707985380905724	0.426787086869924	Transcript	DLPFC
ENST00000315769.11	ENSG00000165061.14	ENSG00000165061	ZMAT4	0.19680968482547	1.91030930501278	1.81226116568395	0.0708065796236198	0.426804311075834	Transcript	DLPFC
ENST00000486952.2	ENSG00000139915.18	ENSG00000139915	MDGA2	0.168998756616408	-1.86645842944603	1.81217078285933	0.0708205715701805	0.426839949786197	Transcript	DLPFC
ENST00000414645.6	ENSG00000156162.16	ENSG00000156162	DPY19L4	-0.0629391398387649	5.18600942557421	-1.81213811532841	0.0708256293118784	0.426839949786197	Transcript	DLPFC
ENST00000559317.5	ENSG00000186417.13	ENSG00000186417	GLDN	-0.208754033937022	-0.578822050017732	-1.81212250595818	0.0708280461334585	0.426839949786197	Transcript	DLPFC
ENST00000491943.1	ENSG00000173531.15	ENSG00000173531	MST1	0.26679109863764	-1.35200796758329	1.81208582497261	0.0708337257713416	0.426842932336206	Transcript	DLPFC
ENST00000424212.1	ENSG00000155849.15	ENSG00000155849	ELMO1	-0.185413660056907	-0.614883760568968	-1.81199474501969	0.0708478300991996	0.426896677785026	Transcript	DLPFC
ENST00000337019.7	ENSG00000112530.11	ENSG00000112530	PACRG	-0.412041655370705	-3.13320227202099	-1.8119247847097	0.0708586654824093	0.426911216205997	Transcript	DLPFC
ENST00000368242.7	ENSG00000125462.16	ENSG00000125462	C1orf61	0.109692218468733	2.34590793650856	1.81191220468922	0.0708606140082227	0.426911216205997	Transcript	DLPFC
ENST00000521082.5	ENSG00000122550.17	ENSG00000122550	KLHL7	0.0888134275088643	3.63911435225004	1.81186009945511	0.0708686850845083	0.426928599220863	Transcript	DLPFC
ENST00000577055.5	ENSG00000205913.6	ENSG00000205913	SRRM2-AS1	-0.122554328762911	-1.20380317612286	-1.81181248706951	0.0708760608826258	0.426941791489276	Transcript	DLPFC
ENST00000533854.5	ENSG00000075429.8	ENSG00000075429	CACNG5	-0.14884920500965	-0.452382094221984	-1.81173686837161	0.070887776534056	0.426951618430515	Transcript	DLPFC
ENST00000219700.10	ENSG00000103415.11	ENSG00000103415	HMOX2	0.462679995510769	2.49374519358767	1.81171652862221	0.0708909280561142	0.426951618430515	Transcript	DLPFC
ENST00000593979.6	ENSG00000090372.14	ENSG00000090372	STRN4	0.538086446556089	-2.87828122672698	1.81170154095556	0.0708932503789174	0.426951618430515	Transcript	DLPFC
ENST00000389561.6	ENSG00000183495.13	ENSG00000183495	EP400	-0.0464467589455145	5.73937333792887	-1.81159861804618	0.0709091998652617	0.426994008575299	Transcript	DLPFC
ENST00000530481.5	ENSG00000079819.17	ENSG00000079819	EPB41L2	-0.148214433482155	3.25031363179945	-1.81158918260717	0.070910662179376	0.426994008575299	Transcript	DLPFC
ENST00000514079.5	ENSG00000006283.17	ENSG00000006283	CACNA1G	0.845655322803654	-1.41147306906405	1.81147914508606	0.0709277177420552	0.427036826999276	Transcript	DLPFC
ENST00000590061.1	ENSG00000141646.13	ENSG00000141646	SMAD4	-0.639519705572657	-3.63843600886415	-1.81147637479796	0.0709281471739296	0.427036826999276	Transcript	DLPFC
ENST00000484890.5	ENSG00000117859.18	ENSG00000117859	OSBPL9	-0.0983846723373579	0.145589343855296	-1.81135638668158	0.0709467489987351	0.427095693298015	Transcript	DLPFC
ENST00000509840.1	ENSG00000250547.1	ENSG00000250547	RP11-719L21.1	0.180968681132774	-1.85857270109616	1.81134638278126	0.0709483000904157	0.427095693298015	Transcript	DLPFC
ENST00000484980.5	ENSG00000109103.11	ENSG00000109103	UNC119	0.104772558640801	2.60641849780176	1.81117339874644	0.0709751254555783	0.42720773814568	Transcript	DLPFC
ENST00000401528.5	ENSG00000106404.13	ENSG00000106404	CLDN15	-0.11506589993544	0.800306273402229	-1.81115943604246	0.0709772910753048	0.42720773814568	Transcript	DLPFC
ENST00000372827.7	ENSG00000116985.11	ENSG00000116985	BMP8B	-0.0981801034247508	2.02397108707107	-1.810993421541	0.071003044145829	0.427331501966055	Transcript	DLPFC
ENST00000257575.8	ENSG00000135119.14	ENSG00000135119	RNFT2	0.0466651393158674	4.41771172575732	1.81094696620313	0.0710102519275755	0.427343641114145	Transcript	DLPFC
ENST00000311378.4	ENSG00000173714.7	ENSG00000173714	WFIKKN2	-0.208083679551673	-1.61766772835859	-1.81090355445246	0.071016988025857	0.427352940077825	Transcript	DLPFC
ENST00000539055.5	ENSG00000120805.13	ENSG00000120805	ARL1	-0.484838633249165	-2.26274598801052	-1.81086221175682	0.0710234035629065	0.427359345447971	Transcript	DLPFC
ENST00000496687.1	ENSG00000183662.10	ENSG00000183662	FAM19A1	0.155372266968081	1.47423651079359	1.81082979404439	0.0710284344597105	0.427359345447971	Transcript	DLPFC
ENST00000328528.10	ENSG00000187098.14	ENSG00000187098	MITF	-0.597519899689119	-1.66266313715212	-1.81078282734475	0.071035723730763	0.427371969276712	Transcript	DLPFC
ENST00000591171.1	ENSG00000167315.17	ENSG00000167315	ACAA2	-0.16503296916687	-1.3323140014525	-1.81074397528509	0.0710417540684063	0.427377017697456	Transcript	DLPFC
ENST00000411743.5	ENSG00000163803.12	ENSG00000163803	PLB1	0.500843737573854	-2.85316099885375	1.81063837280285	0.0710581470571275	0.427395084135392	Transcript	DLPFC
ENST00000612703.3	ENSG00000116983.12	ENSG00000116983	HPCAL4	0.206057660790514	5.30817177516634	1.8105857834639	0.0710663118189337	0.427395084135392	Transcript	DLPFC
ENST00000612998.1	ENSG00000102468.10	ENSG00000102468	HTR2A	0.153933223620223	-1.04377867545258	1.81056421360851	0.0710696608718456	0.427395084135392	Transcript	DLPFC
ENST00000540585.1	ENSG00000257108.1	ENSG00000257108	NHLRC4	-0.303687427517914	-2.39308279404703	-1.81056261333477	0.0710699093442158	0.427395084135392	Transcript	DLPFC
ENST00000297273.8	ENSG00000127995.16	ENSG00000127995	CASD1	0.0553271151560608	6.24050986957744	1.81055742864838	0.071070714368476	0.427395084135392	Transcript	DLPFC
ENST00000587086.2	ENSG00000141854.8	ENSG00000141854	MIR1199	0.437628202668261	-0.558533673446862	1.81044002186403	0.0710889460848099	0.427473498234179	Transcript	DLPFC
ENST00000621316.1	ENSG00000278811.4	ENSG00000278811	LINC00624	-0.450741431778877	-3.74874498719363	-1.81037566081845	0.0710989421354732	0.427502381623364	Transcript	DLPFC
ENST00000475386.1	ENSG00000182983.14	ENSG00000182983	ZNF662	-0.0890890582524895	1.11525598067824	-1.81023514605608	0.0711207698029776	0.42757289174357	Transcript	DLPFC
ENST00000507425.5	ENSG00000169762.16	ENSG00000169762	TAPT1	-0.247249295342256	-0.462770677366578	-1.81016873657062	0.0711310878215346	0.42757289174357	Transcript	DLPFC
ENST00000525852.3	ENSG00000085733.15	ENSG00000085733	CTTN	-0.0628749111839271	2.63680887386679	-1.81016757885256	0.0711312677067139	0.42757289174357	Transcript	DLPFC
ENST00000577614.2	ENSG00000283294.1	ENSG00000283294	RP11-681B3.4	0.0981726210197838	2.37893992809455	1.81016420354998	0.071131792160298	0.42757289174357	Transcript	DLPFC
ENST00000534690.5	ENSG00000236287.7	ENSG00000236287	ZBED5	-0.108155006393635	0.830952079332498	-1.81013302513344	0.0711366368045924	0.42757289174357	Transcript	DLPFC
ENST00000588776.6	ENSG00000105519.14	ENSG00000105519	CAPS	-0.0570957568743531	3.42997154896526	-1.81006841757622	0.0711466766856537	0.427602018652344	Transcript	DLPFC
ENST00000493001.1	ENSG00000085449.14	ENSG00000085449	WDFY1	-0.165669264160525	-1.04266909657856	-1.81002126635113	0.0711540046250816	0.427614843329374	Transcript	DLPFC
ENST00000425056.5	ENSG00000063660.8	ENSG00000063660	GPC1	0.157329062164876	-0.0601081028901801	1.80994537573558	0.0711658003602265	0.427654514325282	Transcript	DLPFC
ENST00000634879.1	ENSG00000075151.20	ENSG00000075151	EIF4G3	-0.807728345190559	1.32049684150967	-1.80986573464657	0.0711781807654336	0.427655896156168	Transcript	DLPFC
ENST00000564766.1	ENSG00000089280.18	ENSG00000089280	FUS	-0.0821548967730112	0.694438205922986	-1.80982944767583	0.0711838222531871	0.427655896156168	Transcript	DLPFC
ENST00000622269.1	ENSG00000275674.1	ENSG00000275674	RP11-697E2.12	0.130702851531017	-1.51076152650041	1.80982811426968	0.071184029563103	0.427655896156168	Transcript	DLPFC
ENST00000320694.12	ENSG00000145675.14	ENSG00000145675	PIK3R1	0.0722136157606022	2.66001169359381	1.80979177331106	0.0711896798267596	0.427655896156168	Transcript	DLPFC
ENST00000347697.6	ENSG00000072134.15	ENSG00000072134	EPN2	-0.0645441747330401	5.90675404231399	-1.80977682996316	0.0711920033138616	0.427655896156168	Transcript	DLPFC
ENST00000556017.1	ENSG00000258469.1	ENSG00000258469	CHMP4BP1	0.0943171289569691	0.113577288817771	1.80964842563351	0.0712119710116741	0.427720577722938	Transcript	DLPFC
ENST00000521614.5	ENSG00000104408.9	ENSG00000104408	EIF3E	-0.126429768722007	1.21794464250411	-1.809633573499	0.0712142809114219	0.427720577722938	Transcript	DLPFC
ENST00000611171.1	ENSG00000276846.1	ENSG00000276846	CTD-3220F14.3	0.114133337709624	-0.950958058801442	1.80958915312166	0.0712211898231214	0.427720577722938	Transcript	DLPFC
ENST00000586791.5	ENSG00000119537.15	ENSG00000119537	KDSR	-0.0830657448508314	0.776319111750375	-1.80957396378591	0.0712235524190577	0.427720577722938	Transcript	DLPFC
ENST00000563316.5	ENSG00000169783.12	ENSG00000169783	LINGO1	0.45567296658618	-1.25688408762896	1.80946498666132	0.0712405049478253	0.427789790458314	Transcript	DLPFC
ENST00000397709.1	ENSG00000101460.12	ENSG00000101460	MAP1LC3A	0.0784354672003642	2.83736502763223	1.80943307286481	0.0712454701006224	0.427789790458314	Transcript	DLPFC
ENST00000546719.1	ENSG00000066084.12	ENSG00000066084	DIP2B	-0.552899972607302	-1.22520487173671	-1.80932196705262	0.0712627581803064	0.427862390075123	Transcript	DLPFC
ENST00000379426.1	ENSG00000205269.5	ENSG00000205269	TMEM170B	0.0562097209848057	7.03910326399685	1.80916284978255	0.0712875228635547	0.427979865440667	Transcript	DLPFC
ENST00000429951.5	ENSG00000149292.16	ENSG00000149292	TTC12	-0.174757563122317	-1.38995726026376	-1.8090400010058	0.0713066476392691	0.428057222292372	Transcript	DLPFC
ENST00000491144.5	ENSG00000145191.12	ENSG00000145191	EIF2B5	-0.123618622699065	0.754139713906967	-1.80901105075806	0.0713111551528552	0.428057222292372	Transcript	DLPFC
ENST00000348495.10	ENSG00000130511.15	ENSG00000130511	SSBP4	0.135359633856296	3.04172509967774	1.80897712571644	0.0713164375334425	0.428057222292372	Transcript	DLPFC
ENST00000536582.5	ENSG00000175575.12	ENSG00000175575	PAAF1	-0.155033461462302	-1.19524465553159	-1.80894650359997	0.0713212059006701	0.428057222292372	Transcript	DLPFC
ENST00000383807.5	ENSG00000144554.10	ENSG00000144554	FANCD2	-0.619950485980227	-2.33777118282096	-1.80890319117874	0.0713279508051996	0.428066497006828	Transcript	DLPFC
ENST00000591127.1	ENSG00000099625.12	ENSG00000099625	CBARP	0.16910289690671	-0.221452202518046	1.80875222500352	0.0713514643884149	0.428176398331149	Transcript	DLPFC
ENST00000402426.2	ENSG00000220515.2	ENSG00000220515	PGAM1P10	0.141824560807861	-0.620837278770072	1.808715264343	0.0713572221307013	0.428179739530193	Transcript	DLPFC
ENST00000533139.5	ENSG00000166313.18	ENSG00000166313	APBB1	-0.12335208986056	0.467003371636663	-1.80864502010231	0.0713681658527532	0.428214196498769	Transcript	DLPFC
ENST00000616836.4	ENSG00000164934.13	ENSG00000164934	DCAF13	0.706307814975019	-1.71926818570667	1.80858821722499	0.0713770164838992	0.428221903641493	Transcript	DLPFC
ENST00000278060.9	ENSG00000148832.14	ENSG00000148832	PAOX	0.616248954364134	-3.88101748698298	1.80857001183659	0.0713798533126704	0.428221903641493	Transcript	DLPFC
ENST00000356637.9	ENSG00000116885.18	ENSG00000116885	OSCP1	0.162678156328419	1.75723341468295	1.80846864512192	0.0713956503338747	0.428285463788757	Transcript	DLPFC
ENST00000514899.1	ENSG00000170074.19	ENSG00000170074	FAM153A	0.324873375756462	-2.4539827585211	1.80839738415359	0.0714067573883872	0.428289302808017	Transcript	DLPFC
ENST00000499809.1	ENSG00000246100.3	ENSG00000246100	LINC00900	0.0557121233193104	1.74005719113679	1.80833613741815	0.0714163047160409	0.428289302808017	Transcript	DLPFC
ENST00000355192.7	ENSG00000174099.10	ENSG00000174099	MSRB3	-0.697241573642597	-2.22924469762546	-1.80830847956676	0.0714206164504956	0.428289302808017	Transcript	DLPFC
ENST00000477240.1	ENSG00000241685.8	ENSG00000241685	ARPC1A	0.126512225381612	2.19530379824004	1.80826038643171	0.0714281144638397	0.428289302808017	Transcript	DLPFC
ENST00000422210.5	ENSG00000099957.16	ENSG00000099957	P2RX6	0.637734413750191	-3.19510026274773	1.80820255369089	0.0714371317991635	0.428289302808017	Transcript	DLPFC
ENST00000305366.7	ENSG00000169908.11	ENSG00000169908	TM4SF1	-0.164986970914226	2.89392271438069	-1.80817655419637	0.0714411859700758	0.428289302808017	Transcript	DLPFC
ENST00000508982.1	ENSG00000113593.11	ENSG00000113593	PPWD1	-0.066141092828913	1.47014782592362	-1.80816961421757	0.0714422681716038	0.428289302808017	Transcript	DLPFC
ENST00000552895.5	ENSG00000067798.14	ENSG00000067798	NAV3	0.101022523081322	3.71422607978192	1.80813731465708	0.0714473050552565	0.428289302808017	Transcript	DLPFC
ENST00000380582.7	ENSG00000120907.17	ENSG00000120907	ADRA1A	-0.444721447487136	-1.20277790541407	-1.80812480125212	0.0714492565091156	0.428289302808017	Transcript	DLPFC
ENST00000583022.5	ENSG00000171885.13	ENSG00000171885	AQP4	-0.258627167393652	-1.89646546185728	-1.80810567224939	0.0714522397440803	0.428289302808017	Transcript	DLPFC
ENST00000282111.3	ENSG00000152284.4	ENSG00000152284	TCF7L1	-0.126733180935132	-0.359848511402116	-1.80806578488887	0.0714584606473967	0.428289302808017	Transcript	DLPFC
ENST00000504984.1	ENSG00000251432.6	ENSG00000251432	RP11-420A23.1	-0.347003447377426	-2.49797750321484	-1.80806413589463	0.0714587178370514	0.428289302808017	Transcript	DLPFC
ENST00000597991.1	ENSG00000224097.5	ENSG00000224097	RP11-472B18.1	-0.372421808830467	-2.54127740692215	-1.80801784779559	0.0714659375910626	0.428291490895186	Transcript	DLPFC
ENST00000322893.11	ENSG00000140015.19	ENSG00000140015	KCNH5	0.125484417974779	6.24777550154301	1.80797864592652	0.0714720525448093	0.428291490895186	Transcript	DLPFC
ENST00000414029.1	ENSG00000213699.8	ENSG00000213699	SLC35F6	0.516342258200977	-0.881389308851112	1.80796173932341	0.0714746898758483	0.428291490895186	Transcript	DLPFC
ENST00000330120.4	ENSG00000182631.6	ENSG00000182631	RXFP3	0.195296947683752	-1.86798056649557	1.80781210583705	0.0714980353147848	0.428400200390123	Transcript	DLPFC
ENST00000523266.5	ENSG00000158856.17	ENSG00000158856	DMTN	-0.718674515348559	-1.95080118842754	-1.8077755894297	0.0715037334650317	0.428403163159571	Transcript	DLPFC
ENST00000413706.1	ENSG00000229043.2	ENSG00000229043	AC091729.9	-0.147577249060964	-1.34796238296328	-1.8077357519571	0.071509950272401	0.428409232722745	Transcript	DLPFC
ENST00000592124.1	ENSG00000166398.12	ENSG00000166398	KIAA0355	-0.467168363032387	-2.36959724800942	-1.80764771207581	0.0715236908489207	0.428460372300014	Transcript	DLPFC
ENST00000590261.5	ENSG00000129351.17	ENSG00000129351	ILF3	0.302647552842374	3.30971107327614	1.80749712492875	0.0715471983505697	0.428538903720083	Transcript	DLPFC
ENST00000474657.5	ENSG00000088832.15	ENSG00000088832	FKBP1A	-0.586641141111945	-0.0284947797415294	-1.80749704455924	0.0715472108983995	0.428538903720083	Transcript	DLPFC
ENST00000327419.6	ENSG00000185742.6	ENSG00000185742	C11orf87	0.128344038934153	6.84194622211185	1.80743935466978	0.0715562183006925	0.428561674962979	Transcript	DLPFC
ENST00000424714.1	ENSG00000107959.15	ENSG00000107959	PITRM1	-0.150827473052291	-1.89043187658638	-1.80730513644472	0.0715771780545784	0.428641949202829	Transcript	DLPFC
ENST00000523625.5	ENSG00000091656.15	ENSG00000091656	ZFHX4	-0.157889153055488	-1.35676663651749	-1.80717027611452	0.0715982431691642	0.428641949202829	Transcript	DLPFC
ENST00000600094.5	ENSG00000187187.13	ENSG00000187187	ZNF546	0.0753117905495916	2.40873596263841	1.80716672575323	0.0715987978026961	0.428641949202829	Transcript	DLPFC
ENST00000468375.1	ENSG00000124251.10	ENSG00000124251	TP53TG5	-0.208838403412453	0.14483181086178	-1.8071515427458	0.0716011697152919	0.428641949202829	Transcript	DLPFC
ENST00000296509.10	ENSG00000164109.13	ENSG00000164109	MAD2L1	0.069473709103822	2.41757777983491	1.8071302821851	0.0716044911812035	0.428641949202829	Transcript	DLPFC
ENST00000480417.5	ENSG00000160408.14	ENSG00000160408	ST6GALNAC6	0.51913996012321	-3.02069563198678	1.80711361421408	0.0716070952509383	0.428641949202829	Transcript	DLPFC
ENST00000328195.7	ENSG00000147471.11	ENSG00000147471	PROSC	0.0398345503739733	5.00632816572286	1.80709203034843	0.0716104674563137	0.428641949202829	Transcript	DLPFC
ENST00000476131.1	ENSG00000081803.15	ENSG00000081803	CADPS2	0.201228567672716	-1.65247029144064	1.80707834592802	0.0716126055412105	0.428641949202829	Transcript	DLPFC
ENST00000351261.3	ENSG00000125337.16	ENSG00000125337	KIF25	-0.425644868560216	-2.76583525622929	-1.80705354417643	0.0716164807570409	0.428641949202829	Transcript	DLPFC
ENST00000465751.5	ENSG00000114757.18	ENSG00000114757	PEX5L	0.109197174606459	3.94630344388635	1.80697480299951	0.0716287850258962	0.428671556742655	Transcript	DLPFC
ENST00000418093.2	ENSG00000273291.5	ENSG00000273291	RP11-136C24.3	0.258303376428283	-2.21652622695315	1.80695524552162	0.0716318413899293	0.428671556742655	Transcript	DLPFC
ENST00000273598.7	ENSG00000145029.12	ENSG00000145029	NICN1	0.0612690747113218	4.52687021458418	1.80679219295193	0.0716573267673674	0.428792901641013	Transcript	DLPFC
ENST00000461272.5	ENSG00000101473.16	ENSG00000101473	ACOT8	0.263866681790798	-0.80606170896038	1.80674955285342	0.0716639927135588	0.428801622801741	Transcript	DLPFC
ENST00000393975.3	ENSG00000145861.7	ENSG00000145861	C1QTNF2	0.071552947256322	0.826711257635191	1.80671212017559	0.0716698450018733	0.428805474525379	Transcript	DLPFC
ENST00000471258.1	ENSG00000230715.3	ENSG00000230715	RP11-274B21.4	-0.114917700073344	0.710676621778681	-1.80666839604528	0.0716766814044881	0.428815213282995	Transcript	DLPFC
ENST00000264245.8	ENSG00000031081.10	ENSG00000031081	ARHGAP31	-0.064323842043326	4.81548657073154	-1.80655813590968	0.0716939232994451	0.428872018147902	Transcript	DLPFC
ENST00000338333.4	ENSG00000188573.7	ENSG00000188573	FBLL1	0.0988763399411621	3.04923617951343	1.80654105189847	0.0716965951118051	0.428872018147902	Transcript	DLPFC
ENST00000533331.5	ENSG00000129084.17	ENSG00000129084	PSMA1	-0.202608472958626	-1.40445378678373	-1.8064887832416	0.0717047700500048	0.428886169052055	Transcript	DLPFC
ENST00000469944.1	ENSG00000036549.12	ENSG00000036549	ZZZ3	-0.104919926889963	0.3000821812685	-1.80645931125037	0.0717093798753937	0.428886169052055	Transcript	DLPFC
ENST00000308775.6	ENSG00000173402.11	ENSG00000173402	DAG1	-0.116451258038405	4.09377648858326	-1.80641587631204	0.0717161741425611	0.428895646421228	Transcript	DLPFC
ENST00000488370.1	ENSG00000197150.12	ENSG00000197150	ABCB8	-0.101959946641515	-0.713288511284813	-1.80636467245238	0.0717241843358106	0.428912393681578	Transcript	DLPFC
ENST00000328902.9	ENSG00000133561.15	ENSG00000133561	GIMAP6	-0.115287797928	2.34900943721952	-1.80618224562393	0.0717527286789711	0.429013898594584	Transcript	DLPFC
ENST00000373573.7	ENSG00000147099.19	ENSG00000147099	HDAC8	0.16082045339117	2.995312854593	1.80613060232089	0.0717608110088342	0.429013898594584	Transcript	DLPFC
ENST00000253407.3	ENSG00000131094.3	ENSG00000131094	C1QL1	-0.0848990358664718	1.08129953562566	-1.80612593748396	0.0717615411065133	0.429013898594584	Transcript	DLPFC
ENST00000507369.1	ENSG00000249580.1	ENSG00000249580	MTATP6P22	-0.103878567015056	-0.834551224784826	-1.80608937427786	0.0717672638573512	0.429013898594584	Transcript	DLPFC
ENST00000452814.5	ENSG00000090565.15	ENSG00000090565	RAB11FIP3	0.160377268947331	-1.60010952392817	1.8060572748559	0.0717722882611373	0.429013898594584	Transcript	DLPFC
ENST00000463697.1	ENSG00000182973.18	ENSG00000182973	CNOT10	-0.222222965458079	-1.61077698598303	-1.80605091710452	0.0717732834507815	0.429013898594584	Transcript	DLPFC
ENST00000538771.5	ENSG00000079462.7	ENSG00000079462	PAFAH1B3	0.141370202360042	-0.205213223277682	1.80600165343667	0.0717809951613995	0.429013898594584	Transcript	DLPFC
ENST00000539542.5	ENSG00000172869.14	ENSG00000172869	DMXL1	0.0639157527943873	5.88405103058577	1.8059898236034	0.0717828470992554	0.429013898594584	Transcript	DLPFC
ENST00000560825.5	ENSG00000104064.16	ENSG00000104064	GABPB1	-0.348024855940455	-1.75407200966715	-1.80593980643056	0.0717906776268454	0.429029552626691	Transcript	DLPFC
ENST00000375156.3	ENSG00000204315.3	ENSG00000204315	FKBPL	0.0654074787590235	1.40730962504351	1.80581228939931	0.07181064446282	0.429117727131493	Transcript	DLPFC
ENST00000487137.6	ENSG00000139880.19	ENSG00000139880	CDH24	0.23720778792062	1.70999929465622	1.80563846626657	0.0718378693465402	0.429249257489666	Transcript	DLPFC
ENST00000316881.8	ENSG00000121060.15	ENSG00000121060	TRIM25	-0.0575732162849299	3.96918739934593	-1.8055874140055	0.0718458669717305	0.429256502415526	Transcript	DLPFC
ENST00000302392.4	ENSG00000169964.6	ENSG00000169964	TMEM42	0.0600080325019158	2.11708042755077	1.80556202229048	0.0718498450001389	0.429256502415526	Transcript	DLPFC
ENST00000558843.5	ENSG00000166200.14	ENSG00000166200	COPS2	0.0871929539056294	2.76323804423887	1.80553088149242	0.0718547239640502	0.429256502415526	Transcript	DLPFC
ENST00000619871.1	ENSG00000264522.5	ENSG00000264522	OTUD7B	-0.0988157393686248	2.1046954982951	-1.80527862984468	0.0718942553711374	0.429461497746309	Transcript	DLPFC
ENST00000481169.5	ENSG00000047457.13	ENSG00000047457	CP	-0.51823511216232	-3.53575333812334	-1.80523309289106	0.0719013935630821	0.429472975975322	Transcript	DLPFC
ENST00000393203.2	ENSG00000134247.9	ENSG00000134247	PTGFRN	0.060931011121334	4.91614583090368	1.80511254877101	0.0719202923951161	0.429554462847506	Transcript	DLPFC
ENST00000584532.2	ENSG00000265942.2	ENSG00000265942	RN7SL577P	-0.128108307523242	-1.55260177606775	-1.80507952066054	0.0719254712348668	0.429554462847506	Transcript	DLPFC
ENST00000551831.5	ENSG00000123268.8	ENSG00000123268	ATF1	0.379920755029814	-2.22826597657424	1.80492767987913	0.0719492839639699	0.42965232730241	Transcript	DLPFC
ENST00000291560.6	ENSG00000160207.8	ENSG00000160207	HSF2BP	0.0963868207132096	0.108095475202275	1.80490847952315	0.0719522955593951	0.42965232730241	Transcript	DLPFC
ENST00000359999.7	ENSG00000148204.11	ENSG00000148204	CRB2	-0.197144742103236	-0.902979759771103	-1.80485028605021	0.0719614238984512	0.429675670531462	Transcript	DLPFC
ENST00000479443.1	ENSG00000105879.11	ENSG00000105879	CBLL1	-0.140105523400418	-1.66242482246113	-1.80480963131812	0.0719678016424343	0.429682587991637	Transcript	DLPFC
ENST00000596162.1	ENSG00000095059.15	ENSG00000095059	DHPS	0.390507308015974	-2.04095654268381	1.80463384493055	0.0719953836262984	0.42975176213828	Transcript	DLPFC
ENST00000590893.5	ENSG00000004777.18	ENSG00000004777	ARHGAP33	0.46197527924544	-2.6539348207084	1.80463308379887	0.0719955030715246	0.42975176213828	Transcript	DLPFC
ENST00000379449.10	ENSG00000198363.16	ENSG00000198363	ASPH	0.08790949476144	4.85061040921956	1.80460722749821	0.0719995608258722	0.42975176213828	Transcript	DLPFC
ENST00000473983.5	ENSG00000204344.14	ENSG00000204344	STK19	-0.0661671318812289	0.959861276257229	-1.80460272211178	0.0720002678972062	0.42975176213828	Transcript	DLPFC
ENST00000457648.1	ENSG00000223572.9	ENSG00000223572	CKMT1A	0.279061061302266	-1.06875156681356	1.80453988726081	0.0720101297381146	0.429753655453731	Transcript	DLPFC
ENST00000506333.1	ENSG00000047188.15	ENSG00000047188	YTHDC2	-0.125489669639055	0.714114154884505	-1.80453418175047	0.0720110252649097	0.429753655453731	Transcript	DLPFC
ENST00000315792.4	ENSG00000176907.4	ENSG00000176907	C8orf4	0.100369408264793	2.80858815022707	1.80446926675198	0.0720212148531479	0.429783310757836	Transcript	DLPFC
ENST00000496736.1	ENSG00000057019.15	ENSG00000057019	DCBLD2	0.0467384422809194	3.88751281377359	1.80442233633125	0.07202858217384	0.429796121231117	Transcript	DLPFC
ENST00000317147.9	ENSG00000125107.17	ENSG00000125107	CNOT1	-0.0404945398302774	5.83146847331279	-1.80431970170243	0.0720446963189557	0.429824868833511	Transcript	DLPFC
ENST00000507443.1	ENSG00000174720.15	ENSG00000174720	LARP7	-0.166185725378744	-1.75969721824261	-1.80431163611347	0.0720459627820377	0.429824868833511	Transcript	DLPFC
ENST00000356839.9	ENSG00000072778.19	ENSG00000072778	ACADVL	-0.821083824100487	-2.67129490331608	-1.80428089190268	0.0720507904223622	0.429824868833511	Transcript	DLPFC
ENST00000464444.1	ENSG00000240616.1	ENSG00000240616	RPS6P25	-0.120789378189434	-0.766687913381249	-1.80425864642034	0.0720542837073049	0.429824868833511	Transcript	DLPFC
ENST00000392245.5	ENSG00000116030.16	ENSG00000116030	SUMO1	0.158006884061961	0.517646604072718	1.80421459004307	0.0720612024435891	0.429834995911705	Transcript	DLPFC
ENST00000306960.3	ENSG00000168539.3	ENSG00000168539	CHRM1	0.124950835537745	5.26357542211098	1.80404939858126	0.0720871494371637	0.429928755078547	Transcript	DLPFC
ENST00000528984.5	ENSG00000175224.16	ENSG00000175224	ATG13	-0.141703223915068	-0.713986557748222	-1.80404802356447	0.0720873654463817	0.429928755078547	Transcript	DLPFC
ENST00000531616.1	ENSG00000196914.8	ENSG00000196914	ARHGEF12	0.0381595957009142	3.2199560550764	1.80398973727806	0.0720965224606195	0.429952220544398	Transcript	DLPFC
ENST00000370859.7	ENSG00000137968.16	ENSG00000137968	SLC44A5	0.082072183645173	3.0538495826344	1.80393774445223	0.0721046915537732	0.429969791507134	Transcript	DLPFC
ENST00000300619.11	ENSG00000167232.13	ENSG00000167232	ZNF91	0.0481669017799377	7.18768953178707	1.80367928526513	0.0721453118634784	0.430168684760511	Transcript	DLPFC
ENST00000565468.5	ENSG00000261115.5	ENSG00000261115	TMEM178B	0.0919006274564355	7.411569525979	1.80365903267525	0.0721484956232236	0.430168684760511	Transcript	DLPFC
ENST00000463181.5	ENSG00000122566.20	ENSG00000122566	HNRNPA2B1	-0.0646161709443251	5.72074632664014	-1.8035442918665	0.072166535358415	0.430206971562737	Transcript	DLPFC
ENST00000472862.1	ENSG00000095787.21	ENSG00000095787	WAC	-0.056590478333898	1.87513348094626	-1.80354304784682	0.0721667309655245	0.430206971562737	Transcript	DLPFC
ENST00000509022.5	ENSG00000237765.6	ENSG00000237765	FAM200B	-0.107774537795707	1.47372333487125	-1.80350103503335	0.0721733372303998	0.430206971562737	Transcript	DLPFC
ENST00000377798.8	ENSG00000137054.15	ENSG00000137054	POLR1E	0.0377952579620997	3.22090755000711	1.80346248864936	0.0721793988573754	0.430206971562737	Transcript	DLPFC
ENST00000558984.1	ENSG00000125378.15	ENSG00000125378	BMP4	-0.56101986686824	-3.19446759667235	-1.80345202065226	0.0721810450787238	0.430206971562737	Transcript	DLPFC
ENST00000541595.6	ENSG00000270011.6	ENSG00000270011	ZNF559-ZNF177	-0.3044726366023	-0.726320286835	-1.80340337717598	0.0721886952690528	0.430221421414168	Transcript	DLPFC
ENST00000320865.3	ENSG00000175711.8	ENSG00000175711	B3GNTL1	0.166327464087939	0.0297407646924147	1.80334227844245	0.0721983052503959	0.430241740771884	Transcript	DLPFC
ENST00000448582.6	ENSG00000139146.13	ENSG00000139146	FAM60A	-0.49634893990278	-3.52975038295355	-1.80331525014479	0.0722025567615041	0.430241740771884	Transcript	DLPFC
ENST00000581719.2	ENSG00000265179.6	ENSG00000265179	RP11-672L10.2	0.156780734193793	0.218265563339713	1.80309906612365	0.0722365695973914	0.430375050387328	Transcript	DLPFC
ENST00000254695.12	ENSG00000132359.14	ENSG00000132359	RAP1GAP2	0.106884954137154	6.76113141843802	1.80308802475378	0.0722383071205815	0.430375050387328	Transcript	DLPFC
ENST00000379942.4	ENSG00000044446.11	ENSG00000044446	PHKA2	-0.0367762457023286	3.65466213037497	-1.80307338166995	0.0722406114798607	0.430375050387328	Transcript	DLPFC
ENST00000527474.5	ENSG00000255248.7	ENSG00000255248	MIR100HG	-0.436704305672908	-1.62888232381193	-1.80303173924777	0.0722471650133429	0.430382948918487	Transcript	DLPFC
ENST00000378540.8	ENSG00000138032.20	ENSG00000138032	PPM1B	0.649109791328278	-3.47718223930864	1.80296353104704	0.0722579004290678	0.430415756357996	Transcript	DLPFC
ENST00000497427.1	ENSG00000071794.15	ENSG00000071794	HLTF	-0.120828714361132	-0.732804112043891	-1.80291350266743	0.0722657753228471	0.430417803673121	Transcript	DLPFC
ENST00000325464.5	ENSG00000175221.14	ENSG00000175221	MED16	-0.481062948331858	0.801858487406221	-1.80289492091823	0.0722687004284567	0.430417803673121	Transcript	DLPFC
ENST00000636374.1	ENSG00000249896.2	ENSG00000249896	RP11-586D19.1	0.110723486061319	1.92741807218602	1.80284527819022	0.0722765155751529	0.430433210196442	Transcript	DLPFC
ENST00000413728.6	ENSG00000163947.11	ENSG00000163947	ARHGEF3	0.113594115478856	3.15515504549828	1.80280978292079	0.0722821039443365	0.430435354171819	Transcript	DLPFC
ENST00000601232.1	ENSG00000105393.15	ENSG00000105393	BABAM1	0.160635050620583	0.861847209165907	1.80270033923908	0.0722993369758928	0.430506836049062	Transcript	DLPFC
ENST00000482882.1	ENSG00000157985.18	ENSG00000157985	AGAP1	-0.0975705024640573	-0.138381506112005	-1.80264085902361	0.0723087041636304	0.430531473759977	Transcript	DLPFC
ENST00000514429.5	ENSG00000197603.13	ENSG00000197603	C5orf42	0.174464161860484	2.83510665379845	1.80257305102039	0.072319384062833	0.430563923325199	Transcript	DLPFC
ENST00000616120.4	ENSG00000270629.5	ENSG00000270629	NBPF14	0.638444002826006	-2.84593561312779	1.80241817087867	0.0723437828671091	0.430678039778761	Transcript	DLPFC
ENST00000592807.5	ENSG00000105278.10	ENSG00000105278	ZFR2	0.18740806733494	-1.16031793766135	1.80229190881711	0.0723636783742812	0.430738548070822	Transcript	DLPFC
ENST00000412692.5	ENSG00000131149.18	ENSG00000131149	GSE1	0.406035148398805	2.57784426075549	1.8022872603935	0.0723644109267621	0.430738548070822	Transcript	DLPFC
ENST00000494975.1	ENSG00000106772.17	ENSG00000106772	PRUNE2	-0.115431231980192	-0.158246571051774	-1.80220379741747	0.0723775650278104	0.430769098426554	Transcript	DLPFC
ENST00000530613.5	ENSG00000129158.10	ENSG00000129158	SERGEF	0.165303567936918	2.29821286475438	1.80212918480516	0.0723893259403297	0.430769098426554	Transcript	DLPFC
ENST00000333896.5	ENSG00000115306.15	ENSG00000115306	SPTBN1	-0.108007533458004	6.97808528507797	-1.80211465064064	0.0723916170902535	0.430769098426554	Transcript	DLPFC
ENST00000276533.3	ENSG00000147536.11	ENSG00000147536	GINS4	-0.263555097486713	-0.24905762906194	-1.8020817883424	0.0723967976871158	0.430769098426554	Transcript	DLPFC
ENST00000497023.1	ENSG00000115760.13	ENSG00000115760	BIRC6	-0.216562778473542	-1.02239284071984	-1.80203465557699	0.0724042284925589	0.430769098426554	Transcript	DLPFC
ENST00000559930.5	ENSG00000185787.14	ENSG00000185787	MORF4L1	-0.344891171291206	-2.80264110812471	-1.80202460066521	0.0724058137998906	0.430769098426554	Transcript	DLPFC
ENST00000565099.1	ENSG00000184110.14	ENSG00000184110	EIF3C	-0.129379624272303	-0.723390596535633	-1.80202233943176	0.0724061703211176	0.430769098426554	Transcript	DLPFC
ENST00000566042.5	ENSG00000140848.16	ENSG00000140848	CPNE2	-0.125251343298379	1.723208143822	-1.80180695610042	0.0724401357186983	0.43083976816158	Transcript	DLPFC
ENST00000590591.1	ENSG00000173295.7	ENSG00000173295	FAM86B3P	-0.123933372459067	-1.46043962449805	-1.80178982917259	0.0724428371533796	0.43083976816158	Transcript	DLPFC
ENST00000529747.5	ENSG00000185189.16	ENSG00000185189	NRBP2	-0.49832224310225	0.284134289226378	-1.80177562062762	0.0724450783336538	0.43083976816158	Transcript	DLPFC
ENST00000389959.8	ENSG00000137501.17	ENSG00000137501	SYTL2	0.0772620006414493	3.11669235237676	1.80177449208135	0.0724452563469813	0.43083976816158	Transcript	DLPFC
ENST00000339488.8	ENSG00000244694.7	ENSG00000244694	PTCHD4	0.104113284588837	3.41320394457395	1.80176751125886	0.0724463574878844	0.43083976816158	Transcript	DLPFC
ENST00000373277.8	ENSG00000095370.19	ENSG00000095370	SH2D3C	0.526300413141354	-1.21453200489373	1.80173158958905	0.0724520239174498	0.43083976816158	Transcript	DLPFC
ENST00000482925.5	ENSG00000168758.10	ENSG00000168758	SEMA4C	-0.113985924254079	2.79043713075747	-1.80169875763003	0.0724572032822728	0.43083976816158	Transcript	DLPFC
ENST00000585543.5	ENSG00000131095.11	ENSG00000131095	GFAP	-0.295034072236265	0.91688779242671	-1.80166121151452	0.0724631266961178	0.43083976816158	Transcript	DLPFC
ENST00000290551.4	ENSG00000159388.5	ENSG00000159388	BTG2	-0.131170691598274	3.9064442135311	-1.80160022730545	0.0724727486387048	0.43083976816158	Transcript	DLPFC
ENST00000335255.9	ENSG00000141568.20	ENSG00000141568	FOXK2	0.0466298822206471	5.32104044816556	1.80158825223754	0.0724746381596519	0.43083976816158	Transcript	DLPFC
ENST00000627843.2	ENSG00000177542.10	ENSG00000177542	SLC25A22	0.259763850686087	-1.54032527071482	1.80158206202033	0.072475614916974	0.43083976816158	Transcript	DLPFC
ENST00000560778.2	ENSG00000259417.2	ENSG00000259417	LINC01314	0.0909270760980829	3.7614727805745	1.80149384975846	0.0724895351479054	0.430891405062932	Transcript	DLPFC
ENST00000618139.2	ENSG00000104529.17	ENSG00000104529	EEF1D	0.173686765909716	1.94062146690631	1.80142180908972	0.0725009050704631	0.430920988788964	Transcript	DLPFC
ENST00000262065.7	ENSG00000108960.7	ENSG00000108960	MMD	0.0704688408722	5.92132616881709	1.80139598858382	0.0725049805860134	0.430920988788964	Transcript	DLPFC
ENST00000321895.6	ENSG00000177352.9	ENSG00000177352	CCDC71	-0.0537396514947975	2.46225036500912	-1.8012770249549	0.0725237602701858	0.430985379798737	Transcript	DLPFC
ENST00000539002.5	ENSG00000109390.11	ENSG00000109390	NDUFC1	0.0660542152350379	2.69427704239732	1.80126103452105	0.0725262848364655	0.430985379798737	Transcript	DLPFC
ENST00000298892.9	ENSG00000110888.17	ENSG00000110888	CAPRIN2	0.263358247644117	3.37191622464958	1.80122539891093	0.0725319112389085	0.430987705273593	Transcript	DLPFC
ENST00000569684.1	ENSG00000156873.15	ENSG00000156873	PHKG2	0.093206250404057	-0.137957093562483	1.80112628278929	0.072547562281136	0.431049592950281	Transcript	DLPFC
ENST00000579737.3	ENSG00000265531.3	ENSG00000265531	FCGR1CP	-0.277670948547302	-1.48133144169677	-1.80097020307375	0.0725722138520913	0.431144421481644	Transcript	DLPFC
ENST00000489956.1	ENSG00000162373.12	ENSG00000162373	BEND5	0.150161422100446	-2.02967538776319	1.800931886636	0.0725782666866099	0.431144421481644	Transcript	DLPFC
ENST00000338647.6	ENSG00000189420.8	ENSG00000189420	ZFP92	0.0658845877789713	3.39053526869501	1.80091920664343	0.0725802698320808	0.431144421481644	Transcript	DLPFC
ENST00000549478.1	ENSG00000204954.9	ENSG00000204954	C12orf73	0.100798912539636	0.674762378090605	1.80088983212507	0.0725849105010041	0.431144421481644	Transcript	DLPFC
ENST00000437473.6	ENSG00000081189.14	ENSG00000081189	MEF2C	0.315241948800691	1.55721757185415	1.80085947147428	0.0725897072182524	0.431144421481644	Transcript	DLPFC
ENST00000539102.1	ENSG00000110975.8	ENSG00000110975	SYT10	0.606850090226094	-1.68551739932233	1.80081523295189	0.072596696984318	0.431154831382769	Transcript	DLPFC
ENST00000463000.1	ENSG00000187260.15	ENSG00000187260	WDR86	0.144756558432808	-0.781017812613651	1.80073592298876	0.0726092294862653	0.431198155948623	Transcript	DLPFC
ENST00000454255.6	ENSG00000040633.12	ENSG00000040633	PHF23	0.736014877098299	-2.30994727494667	1.80063968779764	0.0726244388886775	0.431233900742191	Transcript	DLPFC
ENST00000462092.5	ENSG00000156171.14	ENSG00000156171	DRAM2	-0.4135181408298	-1.83933685200697	-1.80062307146542	0.0726270652667778	0.431233900742191	Transcript	DLPFC
ENST00000497712.6	ENSG00000148153.13	ENSG00000148153	INIP	0.416506303851052	-1.82887595577766	1.80053134794349	0.0726415644952864	0.431233900742191	Transcript	DLPFC
ENST00000463663.6	ENSG00000107679.14	ENSG00000107679	PLEKHA1	0.121694482007031	1.75959598940346	1.80053026461593	0.0726417357568944	0.431233900742191	Transcript	DLPFC
ENST00000543251.5	ENSG00000164338.9	ENSG00000164338	UTP15	-0.053745679225769	2.97731756096173	-1.80049078654252	0.072647977012003	0.431233900742191	Transcript	DLPFC
ENST00000513805.5	ENSG00000245526.9	ENSG00000245526	LINC00461	0.267794603708086	-1.16541987841418	1.80048569428181	0.0726487821010716	0.431233900742191	Transcript	DLPFC
ENST00000531283.1	ENSG00000137509.10	ENSG00000137509	PRCP	0.214575935262285	-1.93887289057097	1.80046587907963	0.0726519149646433	0.431233900742191	Transcript	DLPFC
ENST00000295888.8	ENSG00000163625.15	ENSG00000163625	WDFY3	-0.0276196605197552	8.21082994740974	-1.80023477545388	0.0726884615839045	0.431419722934043	Transcript	DLPFC
ENST00000519555.1	ENSG00000253880.1	ENSG00000253880	RP11-124B13.1	-0.105979073938614	-0.757065896964265	-1.80007420341884	0.0727138632672662	0.431517111829395	Transcript	DLPFC
ENST00000587811.1	ENSG00000123159.15	ENSG00000123159	GIPC1	-0.0840164271079713	0.740644390951736	-1.80006478578649	0.0727153533155489	0.431517111829395	Transcript	DLPFC
ENST00000543464.6	ENSG00000108582.11	ENSG00000108582	CPD	-0.0690695263865632	4.8410980567317	-1.79996670188479	0.0727308735434815	0.431578104815785	Transcript	DLPFC
ENST00000260191.6	ENSG00000149305.6	ENSG00000149305	HTR3B	0.0714702833754169	1.45174058993255	1.79992933234165	0.0727367873996243	0.431582089819738	Transcript	DLPFC
ENST00000523778.1	ENSG00000253336.1	ENSG00000253336	RP11-468O2.1	0.0763774022128505	0.891361670657638	1.79987119245878	0.072745989017885	0.431605580705925	Transcript	DLPFC
ENST00000337755.9	ENSG00000161013.16	ENSG00000161013	MGAT4B	0.0784434632096197	2.6579938814698	1.79975317746895	0.0727646698252512	0.431671926154866	Transcript	DLPFC
ENST00000524756.5	ENSG00000137727.12	ENSG00000137727	ARHGAP20	0.152537264833723	2.86242227972952	1.79972736699861	0.0727687559369877	0.431671926154866	Transcript	DLPFC
ENST00000464520.1	ENSG00000107331.16	ENSG00000107331	ABCA2	-0.193641277372689	0.628294814389775	-1.799701182113	0.0727729015159471	0.431671926154866	Transcript	DLPFC
ENST00000393688.7	ENSG00000116337.15	ENSG00000116337	AMPD2	0.0792247252290644	4.78161014699129	1.79960319832422	0.0727884159863403	0.431732847471717	Transcript	DLPFC
ENST00000313143.7	ENSG00000161202.17	ENSG00000161202	DVL3	-0.0525023264243109	4.02199440034078	-1.79956803162813	0.0727939848424429	0.431734773440228	Transcript	DLPFC
ENST00000593647.1	ENSG00000105429.12	ENSG00000105429	MEGF8	0.141792974242648	3.15605221981462	1.79948198886778	0.0728076117034396	0.431740097855783	Transcript	DLPFC
ENST00000542837.2	ENSG00000118160.13	ENSG00000118160	SLC8A2	0.168959932804733	4.27928938440435	1.79946691568448	0.0728099991064214	0.431740097855783	Transcript	DLPFC
ENST00000360938.7	ENSG00000157557.11	ENSG00000157557	ETS2	0.0735406139441628	6.48188660332536	1.79945723453937	0.0728115325121876	0.431740097855783	Transcript	DLPFC
ENST00000306726.6	ENSG00000169410.9	ENSG00000169410	PTPN9	0.0577781589935002	4.53886339877038	1.79939812824774	0.0728208949895801	0.431740097855783	Transcript	DLPFC
ENST00000331075.9	ENSG00000185133.13	ENSG00000185133	INPP5J	0.144940336736838	2.36654491154643	1.79939681112891	0.0728211036333815	0.431740097855783	Transcript	DLPFC
ENST00000468890.1	ENSG00000196865.4	ENSG00000196865	NHLRC2	-0.143991189441173	-1.23823023993442	-1.79933629606126	0.0728306903095688	0.431765841514789	Transcript	DLPFC
ENST00000559817.1	ENSG00000205363.5	ENSG00000205363	C15orf59	0.326140146578636	-0.705069876792758	1.79928958678248	0.0728380906095535	0.431778620795846	Transcript	DLPFC
ENST00000502569.1	ENSG00000164035.9	ENSG00000164035	EMCN	-0.47685230563337	-3.16059606786131	-1.79923968861988	0.072845996817315	0.431794397003319	Transcript	DLPFC
ENST00000471865.1	ENSG00000157445.14	ENSG00000157445	CACNA2D3	0.186864876044214	-1.27646917880347	1.79889238645772	0.0729010453000259	0.432089586494977	Transcript	DLPFC
ENST00000565336.1	ENSG00000260464.1	ENSG00000260464	RP4-561L24.3	0.0823693599810883	2.64500378957336	1.79883958785731	0.0729094170369637	0.432104792024298	Transcript	DLPFC
ENST00000445068.1	ENSG00000159761.14	ENSG00000159761	C16orf86	0.457182819460259	-2.75780107408303	1.79878169987739	0.0729185966530461	0.432104792024298	Transcript	DLPFC
ENST00000624646.1	ENSG00000280422.1	ENSG00000280422	RP11-155D18.13	-0.0574038147531714	1.47092172467003	-1.7987650050393	0.0729212442220142	0.432104792024298	Transcript	DLPFC
ENST00000539014.5	ENSG00000050748.17	ENSG00000050748	MAPK9	-0.327487415415321	-0.493051002113692	-1.79870504011533	0.0729307544758892	0.432104792024298	Transcript	DLPFC
ENST00000606599.1	ENSG00000171467.15	ENSG00000171467	ZNF318	0.0928527342259476	-0.138532547222981	1.79867837715243	0.0729349834677747	0.432104792024298	Transcript	DLPFC
ENST00000520740.5	ENSG00000182132.13	ENSG00000182132	KCNIP1	0.434952344348727	-1.78049394019638	1.7986711563051	0.0729361287954546	0.432104792024298	Transcript	DLPFC
ENST00000525778.5	ENSG00000214338.10	ENSG00000214338	SOGA3	0.216057417244448	3.72733694258188	1.79864453636883	0.0729403512184541	0.432104792024298	Transcript	DLPFC
ENST00000568517.1	ENSG00000178741.11	ENSG00000178741	COX5A	0.0600515093673805	4.87962148196168	1.79847898422861	0.0729666154141706	0.432210462704633	Transcript	DLPFC
ENST00000565432.1	ENSG00000188659.9	ENSG00000188659	SAXO2	0.151749860289088	-1.53559773384457	1.79845212376402	0.0729708774538947	0.432210462704633	Transcript	DLPFC
ENST00000474539.5	ENSG00000163660.11	ENSG00000163660	CCNL1	-0.0877926804224753	3.92496607787329	-1.79838164635328	0.0729820613129421	0.432210462704633	Transcript	DLPFC
ENST00000623695.1	ENSG00000279653.1	ENSG00000279653	LLNLR-304A6.1	-0.0590386047737729	1.54261778011699	-1.798328559707	0.0729904864113342	0.432210462704633	Transcript	DLPFC
ENST00000323689.9	ENSG00000242791.2	ENSG00000242791	RP11-651P23.5	0.176182400492707	-1.94228577613325	1.79832386597907	0.0729912313663081	0.432210462704633	Transcript	DLPFC
ENST00000434363.1	ENSG00000230084.5	ENSG00000230084	RP4-613B23.1	-0.222759203206014	-0.896241462586743	-1.7983158185209	0.0729925086159313	0.432210462704633	Transcript	DLPFC
ENST00000420141.2	ENSG00000132182.11	ENSG00000132182	NUP210	-0.431886814988079	-0.534207590331138	-1.79828802472851	0.0729969200396277	0.432210462704633	Transcript	DLPFC
ENST00000328963.9	ENSG00000089041.16	ENSG00000089041	P2RX7	-0.0894043817220826	5.59830556087834	-1.79826743562541	0.0730001880781266	0.432210462704633	Transcript	DLPFC
ENST00000441463.2	ENSG00000067992.12	ENSG00000067992	PDK3	0.0827323199155185	4.87013980139641	1.79820173785474	0.0730106168663533	0.432217149530702	Transcript	DLPFC
ENST00000429434.3	ENSG00000196387.9	ENSG00000196387	ZNF140	-0.0707533500279836	0.611778984321318	-1.79817139688965	0.07301543356936	0.432217149530702	Transcript	DLPFC
ENST00000524669.5	ENSG00000166793.10	ENSG00000166793	YPEL4	0.0888036192795727	1.84677817630686	1.7981183162062	0.0730238608867545	0.432217149530702	Transcript	DLPFC
ENST00000561504.1	ENSG00000148671.13	ENSG00000148671	ADIRF	-0.107762324825253	2.92650078562127	-1.79809708223164	0.0730272323076158	0.432217149530702	Transcript	DLPFC
ENST00000596652.5	ENSG00000198131.13	ENSG00000198131	ZNF544	-0.634588565414659	0.51101688549151	-1.79809497112731	0.0730275675048534	0.432217149530702	Transcript	DLPFC
ENST00000565466.5	ENSG00000198690.9	ENSG00000198690	FAN1	-0.740713574439073	-2.74800743295219	-1.7980225359943	0.0730390693871268	0.432236512838445	Transcript	DLPFC
ENST00000397097.4	ENSG00000181450.17	ENSG00000181450	ZNF678	-0.694969100310815	0.127721638768529	-1.79800823993186	0.0730413396165103	0.432236512838445	Transcript	DLPFC
ENST00000528295.5	ENSG00000154096.13	ENSG00000154096	THY1	0.198997557858118	4.86185771829114	1.79792135728703	0.0730551379167192	0.432287094032181	Transcript	DLPFC
ENST00000493418.1	ENSG00000198830.10	ENSG00000198830	HMGN2	-0.090042441889145	0.880624610873303	-1.79778718169785	0.0730764512719648	0.432381692489061	Transcript	DLPFC
ENST00000511306.5	ENSG00000183206.17	ENSG00000183206	POTEC	0.0969926313594567	0.312110647224937	1.79775459231294	0.073081628760738	0.432381692489061	Transcript	DLPFC
ENST00000466678.5	ENSG00000069849.10	ENSG00000069849	ATP1B3	0.192239973406015	3.87710453837531	1.797676487458	0.073094038537539	0.43242403784708	Transcript	DLPFC
ENST00000453516.5	ENSG00000242247.10	ENSG00000242247	ARFGAP3	-0.464989458976512	-2.05913523390743	-1.7976113476207	0.0731043896772892	0.432454199106286	Transcript	DLPFC
ENST00000407422.7	ENSG00000099956.18	ENSG00000099956	SMARCB1	-0.154111657816154	1.90085181294305	-1.79742759055455	0.0731335963503999	0.432595889261343	Transcript	DLPFC
ENST00000404589.7	ENSG00000168301.12	ENSG00000168301	KCTD6	0.0537218591558812	3.4601850556688	1.79734854486329	0.0731461629612512	0.432608277083978	Transcript	DLPFC
ENST00000577241.1	ENSG00000153944.10	ENSG00000153944	MSI2	-0.103453462649215	-0.0944557879558987	-1.7973483111669	0.0731462001167172	0.432608277083978	Transcript	DLPFC
ENST00000356696.7	ENSG00000086205.16	ENSG00000086205	FOLH1	-0.479499359896823	1.92211680291065	-1.79728669056897	0.0731559977370599	0.432613818666202	Transcript	DLPFC
ENST00000462856.6	ENSG00000010810.17	ENSG00000010810	FYN	-0.159407975293973	-0.364921354814105	-1.79720831360132	0.073168461163261	0.432613818666202	Transcript	DLPFC
ENST00000450241.6	ENSG00000197782.14	ENSG00000197782	ZNF780A	0.0430173607813493	5.16780033792158	1.79719443105299	0.0731706689339344	0.432613818666202	Transcript	DLPFC
ENST00000462818.1	ENSG00000118007.12	ENSG00000118007	STAG1	-0.134344621920347	-0.441369242171446	-1.79714062852025	0.0731792257802859	0.432613818666202	Transcript	DLPFC
ENST00000370889.2	ENSG00000116783.14	ENSG00000116783	TNNI3K	0.13622541893609	-0.983372183500408	1.79709748199472	0.07318608847115	0.432613818666202	Transcript	DLPFC
ENST00000635853.1	ENSG00000197694.14	ENSG00000197694	SPTAN1	0.0685521304340908	4.32748998700238	1.79708343231193	0.0731883232641606	0.432613818666202	Transcript	DLPFC
ENST00000311450.8	ENSG00000173261.8	ENSG00000173261	PLAC8L1	0.235703209104063	-1.68802815672109	1.79704193231595	0.0731949247299975	0.432613818666202	Transcript	DLPFC
ENST00000469507.1	ENSG00000197872.11	ENSG00000197872	FAM49A	0.100475178143653	-0.103958472291459	1.79703535774919	0.0731959706009615	0.432613818666202	Transcript	DLPFC
ENST00000451316.6	ENSG00000161896.11	ENSG00000161896	IP6K3	-0.333591126957261	-1.74737218599264	-1.79699657679728	0.0732021400590426	0.432613818666202	Transcript	DLPFC
ENST00000460044.1	ENSG00000165637.13	ENSG00000165637	VDAC2	-0.126680803915633	-0.608587442125053	-1.79698888423919	0.0732033638785086	0.432613818666202	Transcript	DLPFC
ENST00000281821.6	ENSG00000116106.11	ENSG00000116106	EPHA4	0.120908405614988	7.54668245386659	1.79697897642184	0.0732049401513338	0.432613818666202	Transcript	DLPFC
ENST00000621648.4	ENSG00000154040.20	ENSG00000154040	CABYR	0.802478938536835	-2.06130351836418	1.79689666055536	0.0732180371779176	0.432660159829632	Transcript	DLPFC
ENST00000407981.6	ENSG00000186205.12	ENSG00000186205	MARC1	0.170410369332783	1.41334804386146	1.79683721298693	0.0732274968964557	0.432685002296311	Transcript	DLPFC
ENST00000474356.1	ENSG00000107242.17	ENSG00000107242	PIP5K1B	0.147998232572346	-1.68187166660578	1.79672368951507	0.0732455643457869	0.432760698715056	Transcript	DLPFC
ENST00000558211.2	ENSG00000259699.2	ENSG00000259699	HMGB1P8	0.081265703705731	-0.130224566914493	1.79663114147131	0.0732602962305924	0.432816677988948	Transcript	DLPFC
ENST00000578152.5	ENSG00000227115.7	ENSG00000227115	LINC01630	-0.0931817189235396	2.16959503957856	-1.79647159565332	0.0732856985997384	0.432918345470938	Transcript	DLPFC
ENST00000381759.8	ENSG00000127663.14	ENSG00000127663	KDM4B	-0.089203221981057	1.09695031315645	-1.79645700572081	0.0732880219226799	0.432918345470938	Transcript	DLPFC
ENST00000529562.1	ENSG00000133816.13	ENSG00000133816	MICAL2	0.127974331401723	-0.844968315313759	1.79631875342783	0.0733100404306284	0.432996335309458	Transcript	DLPFC
ENST00000242465.3	ENSG00000122862.4	ENSG00000122862	SRGN	-0.153826617636466	3.56170660767253	-1.79629732684447	0.0733134533840324	0.432996335309458	Transcript	DLPFC
ENST00000586093.1	ENSG00000101665.8	ENSG00000101665	SMAD7	-0.399267058343438	-3.02568151257852	-1.79622766762154	0.0733245500206334	0.432996335309458	Transcript	DLPFC
ENST00000502499.5	ENSG00000015479.17	ENSG00000015479	MATR3	0.0588632974058807	7.92920311921415	1.79619597862043	0.0733295984997978	0.432996335309458	Transcript	DLPFC
ENST00000519716.6	ENSG00000130477.15	ENSG00000130477	UNC13A	0.11057918423856	8.31673115347008	1.7961541939679	0.0733362557869452	0.432996335309458	Transcript	DLPFC
ENST00000418761.6	ENSG00000145794.16	ENSG00000145794	MEGF10	-0.583515686330614	-3.30748079303078	-1.79611689597321	0.0733421986623713	0.432996335309458	Transcript	DLPFC
ENST00000621795.1	ENSG00000141934.9	ENSG00000141934	PLPP2	-0.0866971601349749	3.35132704033544	-1.79611065351801	0.0733431933425254	0.432996335309458	Transcript	DLPFC
ENST00000470070.6	ENSG00000114541.14	ENSG00000114541	FRMD4B	-0.137495842023174	-0.118229497873486	-1.79610998135217	0.0733433004468812	0.432996335309458	Transcript	DLPFC
ENST00000406911.5	ENSG00000057935.13	ENSG00000057935	MTA3	-0.173821089487301	1.37881655829009	-1.79604387961804	0.0733538338675615	0.433027468866681	Transcript	DLPFC
ENST00000371363.5	ENSG00000148408.12	ENSG00000148408	CACNA1B	0.207826940763362	5.32077931380706	1.79599741167375	0.0733612393551983	0.433040134250764	Transcript	DLPFC
ENST00000273596.7	ENSG00000248487.8	ENSG00000248487	ABHD14A	0.0676107591236435	3.61122189120939	1.79589495892047	0.0733775691807729	0.433097905964949	Transcript	DLPFC
ENST00000268893.10	ENSG00000005379.15	ENSG00000005379	TSPOAP1	0.0788526250221042	6.45281265857481	1.79584821584294	0.0733850204975839	0.433097905964949	Transcript	DLPFC
ENST00000589235.5	ENSG00000099622.13	ENSG00000099622	CIRBP	0.732521109066432	-3.55690490091757	1.79581237471314	0.0733907343552593	0.433097905964949	Transcript	DLPFC
ENST00000617962.1	ENSG00000116717.11	ENSG00000116717	GADD45A	-0.545365734480317	-0.483626797314826	-1.79580400161842	0.0733920692618096	0.433097905964949	Transcript	DLPFC
ENST00000590311.5	ENSG00000154262.12	ENSG00000154262	ABCA6	-0.0602979958217324	2.98681374544665	-1.79576368497676	0.073398497146465	0.433104793189294	Transcript	DLPFC
ENST00000559051.1	ENSG00000090470.14	ENSG00000090470	PDCD7	0.142342078412915	-1.56495744808964	1.79564281556315	0.073417770735634	0.433118894417201	Transcript	DLPFC
ENST00000381090.7	ENSG00000118961.14	ENSG00000118961	LDAH	-0.58844458712583	-3.44665952015936	-1.79564262073912	0.0734178018052305	0.433118894417201	Transcript	DLPFC
ENST00000483074.1	ENSG00000165416.14	ENSG00000165416	SUGT1	-0.0958313135256828	0.224334233503618	-1.79562772544464	0.0734201772669137	0.433118894417201	Transcript	DLPFC
ENST00000506163.5	ENSG00000172062.16	ENSG00000172062	SMN1	0.617300965356971	-0.87068812746173	1.79558585995679	0.0734268542009226	0.433118894417201	Transcript	DLPFC
ENST00000530543.5	ENSG00000149294.16	ENSG00000149294	NCAM1	-0.0942746688918686	1.6958140785309	-1.79557628364048	0.0734283815536361	0.433118894417201	Transcript	DLPFC
ENST00000559694.5	ENSG00000186648.14	ENSG00000186648	CARMIL3	0.114829038145052	0.139415423200868	1.79555075923852	0.0734324526373521	0.433118894417201	Transcript	DLPFC
ENST00000432261.6	ENSG00000101236.16	ENSG00000101236	RNF24	0.41019871037051	2.17649966935126	1.7954269557484	0.07345220164145	0.433204341610119	Transcript	DLPFC
ENST00000634652.1	ENSG00000116641.17	ENSG00000116641	DOCK7	0.304606750203773	-0.611181861425566	1.7952076925596	0.0734871889829248	0.4333796423637	Transcript	DLPFC
ENST00000261266.9	ENSG00000127329.15	ENSG00000127329	PTPRB	-0.157648753315516	3.83752760865667	-1.79516159206069	0.0734945468787595	0.433391989176107	Transcript	DLPFC
ENST00000359246.8	ENSG00000197724.10	ENSG00000197724	PHF2	-0.041267008155691	4.84682600527196	-1.79510477583426	0.0735036158966853	0.43339555334224	Transcript	DLPFC
ENST00000423859.5	ENSG00000099901.16	ENSG00000099901	RANBP1	-0.350505596167468	-1.44544237990712	-1.79509184575763	0.0735056799266061	0.43339555334224	Transcript	DLPFC
ENST00000493902.5	ENSG00000103496.14	ENSG00000103496	STX4	-0.274882857677746	-2.21380908521099	-1.79504910612297	0.0735125027991482	0.433404742047084	Transcript	DLPFC
ENST00000361373.8	ENSG00000122367.19	ENSG00000122367	LDB3	-0.343183356167915	1.75788389352453	-1.79498553901522	0.0735226514913278	0.433405209256087	Transcript	DLPFC
ENST00000455217.6	ENSG00000113407.13	ENSG00000113407	TARS	-0.441237613942135	-1.29290994962267	-1.79497845306287	0.0735237828575818	0.433405209256087	Transcript	DLPFC
ENST00000517294.5	ENSG00000203952.9	ENSG00000203952	CCDC160	-0.166377704212819	-0.550215246012448	-1.79493859549718	0.0735301469128915	0.433405209256087	Transcript	DLPFC
ENST00000549258.5	ENSG00000134294.13	ENSG00000134294	SLC38A2	-0.256774342268954	2.43728032421272	-1.79487464622905	0.0735403586343016	0.433405209256087	Transcript	DLPFC
ENST00000491823.1	ENSG00000132692.18	ENSG00000132692	BCAN	-0.503921793277014	-0.229277502231011	-1.79483986941493	0.0735459124493034	0.433405209256087	Transcript	DLPFC
ENST00000262839.2	ENSG00000072315.3	ENSG00000072315	TRPC5	0.112807486731428	4.16726832860578	1.79483735310977	0.0735463143135475	0.433405209256087	Transcript	DLPFC
ENST00000359370.10	ENSG00000113578.17	ENSG00000113578	FGF1	-0.854215795645262	-2.00087001088992	-1.79481782498576	0.0735494330962721	0.433405209256087	Transcript	DLPFC
ENST00000475334.1	ENSG00000185008.17	ENSG00000185008	ROBO2	0.213314022292128	0.518134277383091	1.79471648125554	0.0735656201680303	0.433413969507639	Transcript	DLPFC
ENST00000517808.1	ENSG00000135749.18	ENSG00000135749	PCNX2	0.149397889013898	-0.311382520401576	1.79468614247293	0.0735704665824868	0.433413969507639	Transcript	DLPFC
ENST00000624371.1	ENSG00000280190.1	ENSG00000280190	RP11-319G9.1	-0.0868136472427394	0.482462219779746	-1.79468526275115	0.0735706071159792	0.433413969507639	Transcript	DLPFC
ENST00000408925.3	ENSG00000221821.3	ENSG00000221821	C6orf226	-0.0848951661395036	-0.133620795316234	-1.79467477633351	0.0735722823135805	0.433413969507639	Transcript	DLPFC
ENST00000296595.10	ENSG00000164180.13	ENSG00000164180	TMEM161B	0.169594532040989	2.35585853949432	1.79464372807705	0.0735772424336944	0.433413969507639	Transcript	DLPFC
ENST00000482968.1	ENSG00000092621.11	ENSG00000092621	PHGDH	-0.211046486523373	-1.9266584027643	-1.79444227868996	0.073609431691179	0.433541973046197	Transcript	DLPFC
ENST00000512585.5	ENSG00000248309.6	ENSG00000248309	MEF2C-AS1	0.127536042751052	-1.25419618300969	1.79440097260128	0.0736160333500086	0.433541973046197	Transcript	DLPFC
ENST00000310775.11	ENSG00000140525.17	ENSG00000140525	FANCI	0.139681227374862	1.69615884948442	1.7943492980498	0.0736242928112642	0.433541973046197	Transcript	DLPFC
ENST00000423302.6	ENSG00000072952.18	ENSG00000072952	MRVI1	-0.107962853803346	4.53359108804354	-1.79434925625286	0.0736242994922347	0.433541973046197	Transcript	DLPFC
ENST00000570061.1	ENSG00000013364.18	ENSG00000013364	MVP	-0.229676426757161	-1.58430677679323	-1.79431934854395	0.0736290801732695	0.433541973046197	Transcript	DLPFC
ENST00000403058.5	ENSG00000106536.19	ENSG00000106536	POU6F2	0.252860345148646	-1.2040941830273	1.79431003384868	0.0736305691587441	0.433541973046197	Transcript	DLPFC
ENST00000568885.2	ENSG00000260816.2	ENSG00000260816	RP11-319G9.3	-0.0739748815035719	1.53976734049587	-1.79425264185127	0.0736397440088171	0.433542776961935	Transcript	DLPFC
ENST00000357039.8	ENSG00000164751.14	ENSG00000164751	PEX2	-0.0483017591581598	3.45810395639712	-1.79423962602148	0.0736418248874755	0.433542776961935	Transcript	DLPFC
ENST00000324453.12	ENSG00000180354.15	ENSG00000180354	MTURN	-0.0685867000913969	9.30719735120676	-1.79421035934837	0.0736465040122033	0.433542776961935	Transcript	DLPFC
ENST00000497722.2	ENSG00000121390.18	ENSG00000121390	PSPC1	0.31014252056762	-1.73027896148783	1.79411247948634	0.0736621547147789	0.433558436583036	Transcript	DLPFC
ENST00000475470.1	ENSG00000156990.14	ENSG00000156990	RPUSD3	0.0590145761227638	1.52994689655566	1.79409801857587	0.0736644672034704	0.433558436583036	Transcript	DLPFC
ENST00000604017.1	ENSG00000271382.1	ENSG00000271382	RP11-1060G2.2	-0.120636164175688	-0.644580863705686	-1.79409491805811	0.0736649630245667	0.433558436583036	Transcript	DLPFC
ENST00000367210.1	ENSG00000058673.15	ENSG00000058673	ZC3H11A	0.0602670943520805	5.1453782653066	1.79390906087981	0.0736946894896118	0.433702387705431	Transcript	DLPFC
ENST00000504941.1	ENSG00000184349.12	ENSG00000184349	EFNA5	0.170906493327597	-0.456510764740357	1.79383220784587	0.0737069844359276	0.433723856128611	Transcript	DLPFC
ENST00000453976.6	ENSG00000079841.18	ENSG00000079841	RIMS1	0.0686483716790886	4.20159306260335	1.79380853648766	0.0737107717184803	0.433723856128611	Transcript	DLPFC
ENST00000356998.7	ENSG00000100060.17	ENSG00000100060	MFNG	-0.270154202325393	-0.445187326206329	-1.79378747030543	0.0737141423220999	0.433723856128611	Transcript	DLPFC
ENST00000459659.1	ENSG00000170248.13	ENSG00000170248	PDCD6IP	-0.0818285472627406	1.68812903552181	-1.79373548465939	0.0737224606027108	0.433741800474478	Transcript	DLPFC
ENST00000506325.5	ENSG00000170390.15	ENSG00000170390	DCLK2	-0.235677251107725	2.98792286921552	-1.79362253582739	0.0737405363267818	0.433795332681379	Transcript	DLPFC
ENST00000595854.5	ENSG00000105750.14	ENSG00000105750	ZNF85	-0.0768328659380682	0.141152654276918	-1.79361278015525	0.0737420977428535	0.433795332681379	Transcript	DLPFC
ENST00000511789.5	ENSG00000109680.10	ENSG00000109680	TBC1D19	0.32291438015885	1.14161287620278	1.79351156750899	0.0737582986441337	0.433859635072563	Transcript	DLPFC
ENST00000242315.3	ENSG00000122733.12	ENSG00000122733	PHF24	0.101093307671816	7.15652197803218	1.79331601980284	0.0737896078439128	0.434009213382594	Transcript	DLPFC
ENST00000587482.1	ENSG00000186111.9	ENSG00000186111	PIP5K1C	-0.422211483559305	0.453889337594531	-1.79328689944208	0.0737942712467302	0.434009213382594	Transcript	DLPFC
ENST00000321757.10	ENSG00000038274.16	ENSG00000038274	MAT2B	0.0533161434327114	5.67038830290889	1.7931959051667	0.0738088448428403	0.434043547739714	Transcript	DLPFC
ENST00000205061.9	ENSG00000090863.11	ENSG00000090863	GLG1	-0.0299324261660011	6.75744813777468	-1.79312559459568	0.0738201073660212	0.434043547739714	Transcript	DLPFC
ENST00000335327.5	ENSG00000132970.12	ENSG00000132970	WASF3	0.0651846812022851	6.71089637546205	1.79309508001709	0.0738249957066502	0.434043547739714	Transcript	DLPFC
ENST00000543681.1	ENSG00000155816.19	ENSG00000155816	FMN2	0.0738318017762059	1.45581102562524	1.79308946158062	0.0738258957916794	0.434043547739714	Transcript	DLPFC
ENST00000487519.5	ENSG00000108064.10	ENSG00000108064	TFAM	0.0445985397575949	4.69129792663135	1.79303513979987	0.0738345987169483	0.434043547739714	Transcript	DLPFC
ENST00000326956.11	ENSG00000157216.15	ENSG00000157216	SSBP3	0.0981006138098509	4.6075338412355	1.79302516824805	0.0738361963567864	0.434043547739714	Transcript	DLPFC
ENST00000520992.5	ENSG00000164754.13	ENSG00000164754	RAD21	-0.389805719085454	-2.74800907750338	-1.79302006243971	0.0738370144192634	0.434043547739714	Transcript	DLPFC
ENST00000322535.10	ENSG00000087365.15	ENSG00000087365	SF3B2	-0.028293157519774	6.33358214638773	-1.79294866087449	0.0738484552957498	0.434067799306598	Transcript	DLPFC
ENST00000564654.1	ENSG00000070729.13	ENSG00000070729	CNGB1	0.172264518010338	0.3293147267523	1.79292850666385	0.0738516849258144	0.434067799306598	Transcript	DLPFC
ENST00000265810.8	ENSG00000120913.23	ENSG00000120913	PDLIM2	-0.120629627205821	-1.03310974294124	-1.7928532047726	0.0738637527729348	0.434072473106767	Transcript	DLPFC
ENST00000561024.1	ENSG00000073417.14	ENSG00000073417	PDE8A	-0.152459099664243	2.56446178212101	-1.79280062399176	0.0738721803051234	0.434072473106767	Transcript	DLPFC
ENST00000567860.1	ENSG00000260788.5	ENSG00000260788	RP11-298D21.1	-0.306355628186216	-0.99381562092766	-1.79279367245348	0.0738732945415118	0.434072473106767	Transcript	DLPFC
ENST00000488088.1	ENSG00000130052.13	ENSG00000130052	STARD8	0.0419815102679486	2.66811974791388	1.79277251476603	0.0738766859139809	0.434072473106767	Transcript	DLPFC
ENST00000457415.7	ENSG00000141562.17	ENSG00000141562	NARF	0.265005460557265	-0.530675755400796	1.79275905890955	0.073878842824007	0.434072473106767	Transcript	DLPFC
ENST00000568144.1	ENSG00000261560.1	ENSG00000261560	RP11-166B2.3	0.0623658106844512	0.551004619681206	1.79271708506054	0.0738855713652894	0.434081027174066	Transcript	DLPFC
ENST00000617690.2	ENSG00000116983.12	ENSG00000116983	HPCAL4	0.135527834714861	7.16091500931123	1.79263566332429	0.0738986249628065	0.434101379232442	Transcript	DLPFC
ENST00000359593.8	ENSG00000221838.9	ENSG00000221838	AP4M1	0.202753741123392	1.44348963424161	1.79253515600627	0.0739147409871945	0.434101379232442	Transcript	DLPFC
ENST00000465335.1	ENSG00000116251.9	ENSG00000116251	RPL22	0.167576554262618	-1.29330122056239	1.79253457724834	0.0739148337975184	0.434101379232442	Transcript	DLPFC
ENST00000532783.5	ENSG00000079277.19	ENSG00000079277	MKNK1	0.395260626703846	-2.5385383526777	1.79250141713631	0.0739201515530788	0.434101379232442	Transcript	DLPFC
ENST00000557164.5	ENSG00000033170.16	ENSG00000033170	FUT8	-0.135244488403827	3.67216237834634	-1.79243619251018	0.0739306122840626	0.434101379232442	Transcript	DLPFC
ENST00000586819.1	ENSG00000267640.6	ENSG00000267640	CTD-2554C21.2	0.374031675331789	-2.61371405590409	1.79237780406365	0.0739399776589412	0.434101379232442	Transcript	DLPFC
ENST00000412048.5	ENSG00000172995.16	ENSG00000172995	ARPP21	0.19747514163647	3.66077732254638	1.79232719851885	0.0739480954618817	0.434101379232442	Transcript	DLPFC
ENST00000541118.1	ENSG00000120063.9	ENSG00000120063	GNA13	-0.144187745490991	1.15190744071967	-1.79226820670692	0.0739575594573234	0.434101379232442	Transcript	DLPFC
ENST00000528719.1	ENSG00000078902.15	ENSG00000078902	TOLLIP	0.148104888244724	-0.487626639144854	1.79225277900862	0.0739600346710509	0.434101379232442	Transcript	DLPFC
ENST00000564138.5	ENSG00000197943.9	ENSG00000197943	PLCG2	-0.113137356222515	1.40138924471928	-1.79224600031472	0.0739611222634878	0.434101379232442	Transcript	DLPFC
ENST00000451430.6	ENSG00000160746.12	ENSG00000160746	ANO10	-0.570977115965311	-2.384629887027	-1.7921647662673	0.0739741567007201	0.434101379232442	Transcript	DLPFC
ENST00000526537.2	ENSG00000019144.17	ENSG00000019144	PHLDB1	-0.124479947128614	3.01547187555384	-1.79212303433732	0.0739808535452348	0.434101379232442	Transcript	DLPFC
ENST00000455776.1	ENSG00000227382.1	ENSG00000227382	EIF4A2P2	-0.119181502827041	-1.34151714622716	-1.79210162891882	0.07398428872829	0.434101379232442	Transcript	DLPFC
ENST00000366574.6	ENSG00000198626.15	ENSG00000198626	RYR2	0.0813705407638012	8.19632492317765	1.79209923181624	0.0739846734281106	0.434101379232442	Transcript	DLPFC
ENST00000370477.5	ENSG00000102081.13	ENSG00000102081	FMR1	0.0877862481568916	3.99972502354455	1.79209072023587	0.0739860394252471	0.434101379232442	Transcript	DLPFC
ENST00000307738.5	ENSG00000171503.11	ENSG00000171503	ETFDH	-0.200271800874522	2.15795466394251	-1.79207809039995	0.0739880663865989	0.434101379232442	Transcript	DLPFC
ENST00000429010.1	ENSG00000236078.1	ENSG00000236078	LINC01447	-0.059998568814413	1.04841048564252	-1.79206254294184	0.0739905616595059	0.434101379232442	Transcript	DLPFC
ENST00000606115.1	ENSG00000272505.1	ENSG00000272505	RP11-981G7.6	0.0892933563879883	4.09181420019491	1.79205519672129	0.0739917407074668	0.434101379232442	Transcript	DLPFC
ENST00000257198.5	ENSG00000134765.9	ENSG00000134765	DSC1	-0.538467148043512	-1.71703314452679	-1.79202323261334	0.0739968710374327	0.434101379232442	Transcript	DLPFC
ENST00000623092.1	ENSG00000280255.1	ENSG00000280255	RP5-1007F24.1	0.169597726839765	2.76874751307202	1.79201422056203	0.0739983175499966	0.434101379232442	Transcript	DLPFC
ENST00000460842.5	ENSG00000102804.14	ENSG00000102804	TSC22D1	-0.336349848800623	0.445896251700853	-1.79200519502112	0.0739997662510245	0.434101379232442	Transcript	DLPFC
ENST00000486327.6	ENSG00000134815.18	ENSG00000134815	DHX34	0.11339745177607	0.189100314685119	1.79194231183957	0.0740098603565758	0.43412965967765	Transcript	DLPFC
ENST00000327284.12	ENSG00000112701.17	ENSG00000112701	SENP6	0.788357273569042	-1.07785412077041	1.79182688994906	0.0740283909984687	0.434207419901035	Transcript	DLPFC
ENST00000380927.6	ENSG00000138593.8	ENSG00000138593	SECISBP2L	-0.591810956551057	0.265927842668588	-1.79177087654858	0.0740373851562776	0.4342087045073	Transcript	DLPFC
ENST00000512788.1	ENSG00000154277.12	ENSG00000154277	UCHL1	-0.445065659358763	-1.27869727934131	-1.79175983386155	0.0740391584033607	0.4342087045073	Transcript	DLPFC
ENST00000582270.5	ENSG00000108387.14	ENSG00000108387	SEPT4	-0.134605562995361	2.81653498295092	-1.79166811591723	0.0740538879212785	0.434264152068886	Transcript	DLPFC
ENST00000458655.5	ENSG00000204843.12	ENSG00000204843	DCTN1	0.758511615539185	-1.6981513073017	1.79161450376246	0.0740624989228735	0.434283714303662	Transcript	DLPFC
ENST00000429320.1	ENSG00000230189.6	ENSG00000230189	GS1-124K5.2	-0.0947454873780976	0.121233575748271	-1.79151820680424	0.0740779678762553	0.434335564822838	Transcript	DLPFC
ENST00000462507.1	ENSG00000134452.19	ENSG00000134452	FBXO18	-0.236316478606016	-1.80456672968181	-1.79149377512854	0.0740818929542228	0.434335564822838	Transcript	DLPFC
ENST00000370406.7	ENSG00000197021.8	ENSG00000197021	CXorf40B	0.268451502288724	0.172263703994516	1.79144086216671	0.0740903942867587	0.434354474859074	Transcript	DLPFC
ENST00000456585.5	ENSG00000229921.6	ENSG00000229921	KIF25-AS1	-0.392722292923588	-2.33191699957389	-1.7913840417243	0.0740995243116545	0.434377067644943	Transcript	DLPFC
ENST00000532785.1	ENSG00000136153.19	ENSG00000136153	LMO7	0.119521742895071	-1.07566484382761	1.79128195291721	0.0741159304702819	0.434442307428045	Transcript	DLPFC
ENST00000581067.1	ENSG00000264575.1	ENSG00000264575	LINC00526	-0.0665241186895181	0.716791823554533	-1.79122093189094	0.0741257382641898	0.434468863311687	Transcript	DLPFC
ENST00000503614.5	ENSG00000005882.11	ENSG00000005882	PDK2	-0.623522318803874	-1.79899941961721	-1.79115022437954	0.0741371042809281	0.43450454788467	Transcript	DLPFC
ENST00000556809.1	ENSG00000100836.10	ENSG00000100836	PABPN1	0.129979770313649	-0.697199718611895	1.79100860042823	0.0741598742013142	0.434584153534084	Transcript	DLPFC
ENST00000440102.1	ENSG00000107105.14	ENSG00000107105	ELAVL2	0.471022261302679	-1.96413631879276	1.79100007883013	0.0741612444641532	0.434584153534084	Transcript	DLPFC
ENST00000561376.1	ENSG00000171766.15	ENSG00000171766	GATM	-0.166757512864589	-0.39246816992304	-1.79092077553555	0.074173997336242	0.434616355611219	Transcript	DLPFC
ENST00000405846.4	ENSG00000132975.7	ENSG00000132975	GPR12	0.0843652766074699	4.62472788204101	1.79090025227647	0.0741772980030032	0.434616355611219	Transcript	DLPFC
ENST00000558439.5	ENSG00000081014.10	ENSG00000081014	AP4E1	0.170091601164854	-0.328456465877225	1.79082137925785	0.0741899839305227	0.434659750003426	Transcript	DLPFC
ENST00000590875.1	ENSG00000141873.10	ENSG00000141873	SLC39A3	0.123764817909853	-1.78243728912474	1.79077730109449	0.0741970742330438	0.43467035724641	Transcript	DLPFC
ENST00000566912.1	ENSG00000260455.1	ENSG00000260455	NBAT1	0.122839940422726	-0.724193799024906	1.79069503749213	0.0742103084369035	0.434716953371635	Transcript	DLPFC
ENST00000550638.5	ENSG00000166226.12	ENSG00000166226	CCT2	0.149903583167985	0.0276617129978351	1.79066072382467	0.0742158292402891	0.434718361712222	Transcript	DLPFC
ENST00000370685.7	ENSG00000142875.19	ENSG00000142875	PRKACB	-0.14987726378672	4.12430013693908	-1.79060636054738	0.0742245765607521	0.434728452722245	Transcript	DLPFC
ENST00000361539.4	ENSG00000198797.6	ENSG00000198797	BRINP2	0.0688089016915085	5.66714541220643	1.7905665506392	0.0742309827087868	0.434728452722245	Transcript	DLPFC
ENST00000570869.1	ENSG00000262652.1	ENSG00000262652	RP13-638C3.2	-0.0970474238044923	-0.843286880813355	-1.79048601990289	0.0742439429761539	0.434728452722245	Transcript	DLPFC
ENST00000355943.7	ENSG00000164209.16	ENSG00000164209	SLC25A46	0.0598679045366741	4.97260523200299	1.79048106725365	0.0742447400946571	0.434728452722245	Transcript	DLPFC
ENST00000271843.8	ENSG00000143543.14	ENSG00000143543	JTB	0.0398227787667657	4.38746825522728	1.79041540904674	0.074255308309117	0.434728452722245	Transcript	DLPFC
ENST00000334398.7	ENSG00000185973.10	ENSG00000185973	TMLHE	-0.0457177025774291	3.81737469093018	-1.79040870654777	0.0742563871994745	0.434728452722245	Transcript	DLPFC
ENST00000530829.1	ENSG00000105397.13	ENSG00000105397	TYK2	0.24788976325088	-1.91223770272779	1.79039251853518	0.074258993010594	0.434728452722245	Transcript	DLPFC
ENST00000421491.3	ENSG00000254535.3	ENSG00000254535	PABPC4L	-0.135344385110838	-1.00675144995297	-1.79037623220498	0.0742616147237967	0.434728452722245	Transcript	DLPFC
ENST00000493057.1	ENSG00000002746.14	ENSG00000002746	HECW1	0.16524368026471	-0.951247012544834	1.79029447110282	0.0742747774716522	0.434728452722245	Transcript	DLPFC
ENST00000414339.2	ENSG00000234917.2	ENSG00000234917	RP5-994D16.3	0.120062445494552	-1.29982634331205	1.79024982340316	0.0742819661284023	0.434728452722245	Transcript	DLPFC
ENST00000330188.13	ENSG00000143549.19	ENSG00000143549	TPM3	0.0434978885093011	6.33433935481794	1.79024383896578	0.0742829297167637	0.434728452722245	Transcript	DLPFC
ENST00000507146.5	ENSG00000061918.12	ENSG00000061918	GUCY1B3	0.109139185987038	1.90065859728675	1.79021781903768	0.074287119452919	0.434728452722245	Transcript	DLPFC
ENST00000482804.1	ENSG00000151967.18	ENSG00000151967	SCHIP1	0.258359965580085	0.454000354136319	1.79019958007666	0.0742900564111814	0.434728452722245	Transcript	DLPFC
ENST00000496724.1	ENSG00000144671.10	ENSG00000144671	SLC22A14	0.140064977434423	-0.602067767538328	1.79019074506187	0.0742914791180204	0.434728452722245	Transcript	DLPFC
ENST00000556986.1	ENSG00000126214.21	ENSG00000126214	KLC1	-0.102191255645121	0.464472701356413	-1.79003898430102	0.0743159207201924	0.43479490934458	Transcript	DLPFC
ENST00000569116.1	ENSG00000213614.9	ENSG00000213614	HEXA	0.197728906580454	-1.01251312541787	1.79003868366181	0.0743159691457402	0.43479490934458	Transcript	DLPFC
ENST00000402310.5	ENSG00000115204.14	ENSG00000115204	MPV17	-0.40006580796077	-2.93504579853726	-1.79000242725853	0.0743218093461663	0.43479490934458	Transcript	DLPFC
ENST00000550173.1	ENSG00000111371.15	ENSG00000111371	SLC38A1	0.200084834259631	-1.47615885724934	1.78998636523658	0.074324396745465	0.43479490934458	Transcript	DLPFC
ENST00000459708.1	ENSG00000117155.16	ENSG00000117155	SSX2IP	0.132526319209412	-1.25028831256118	1.78993643013151	0.0743324411647935	0.43479490934458	Transcript	DLPFC
ENST00000478770.6	ENSG00000067606.16	ENSG00000067606	PRKCZ	-0.434973060195751	-2.98592362420862	-1.7898975270305	0.074338708851311	0.43479490934458	Transcript	DLPFC
ENST00000300249.9	ENSG00000166974.12	ENSG00000166974	MAPRE2	0.0771631174351877	7.59964429691653	1.78986534963545	0.0743438932856947	0.43479490934458	Transcript	DLPFC
ENST00000431207.5	ENSG00000010626.14	ENSG00000010626	LRRC23	0.332986416321123	-1.72256691050825	1.78985794397198	0.0743450865310731	0.43479490934458	Transcript	DLPFC
ENST00000489812.1	ENSG00000100139.13	ENSG00000100139	MICALL1	-0.174735476087563	-2.07432686257033	-1.78974768804252	0.0743628534936055	0.434855876735011	Transcript	DLPFC
ENST00000489097.5	ENSG00000171680.20	ENSG00000171680	PLEKHG5	0.208565131362398	0.933720258660021	1.78971947426407	0.0743674005041483	0.434855876735011	Transcript	DLPFC
ENST00000247815.8	ENSG00000127311.9	ENSG00000127311	HELB	-0.027306982238761	5.30345931606259	-1.7896949229612	0.0743713574456613	0.434855876735011	Transcript	DLPFC
ENST00000495687.1	ENSG00000084090.13	ENSG00000084090	STARD7	-0.13380028342166	-1.72165465926498	-1.78965639988979	0.0743775665699273	0.434861296996123	Transcript	DLPFC
ENST00000399751.6	ENSG00000215190.9	ENSG00000215190	LINC00680	0.53095281691338	-1.38546403363977	1.7895835551031	0.0743893088093238	0.434897645634211	Transcript	DLPFC
ENST00000310343.13	ENSG00000134909.18	ENSG00000134909	ARHGAP32	0.0773639798447904	7.66012443343445	1.78955229240846	0.0743943486762131	0.434897645634211	Transcript	DLPFC
ENST00000356178.8	ENSG00000189164.14	ENSG00000189164	ZNF527	0.033715481170135	3.82749460266343	1.78948460879503	0.0744052609286262	0.43493055356937	Transcript	DLPFC
ENST00000557106.1	ENSG00000119720.17	ENSG00000119720	NRDE2	-0.172721816057221	-1.45151291913123	-1.78937519565517	0.0744229037782919	0.434978472211548	Transcript	DLPFC
ENST00000406890.6	ENSG00000105889.14	ENSG00000105889	STEAP1B	-0.12968517246171	0.621883567354152	-1.7893682390322	0.0744240256485948	0.434978472211548	Transcript	DLPFC
ENST00000532933.1	ENSG00000175550.7	ENSG00000175550	DRAP1	0.0889952096845452	2.80565050192248	1.78924674684391	0.0744436205073369	0.43506211013754	Transcript	DLPFC
ENST00000444569.5	ENSG00000147459.17	ENSG00000147459	DOCK5	-0.142007601355386	2.5569547411587	-1.78916865383766	0.074456217967208	0.435104845016066	Transcript	DLPFC
ENST00000435650.5	ENSG00000106829.18	ENSG00000106829	TLE4	-0.211634952562798	-1.94868950278844	-1.78912632641859	0.0744630466843202	0.435113865028038	Transcript	DLPFC
ENST00000585778.5	ENSG00000007264.14	ENSG00000007264	MATK	0.521536964746005	-2.09411670309738	1.78899697425553	0.074483918359625	0.435204935897292	Transcript	DLPFC
ENST00000498422.5	ENSG00000163634.11	ENSG00000163634	THOC7	0.166704298615225	-1.19457913224891	1.7888890591372	0.0745013347239724	0.435275806104639	Transcript	DLPFC
ENST00000433979.5	ENSG00000139144.9	ENSG00000139144	PIK3C2G	0.667532122390746	-3.77599782061264	1.78879787242256	0.0745160539046627	0.435330909012856	Transcript	DLPFC
ENST00000309602.4	ENSG00000173621.8	ENSG00000173621	LRFN4	0.0698433368496553	3.04552038555504	1.78875117343396	0.0745235928877145	0.435344059580421	Transcript	DLPFC
ENST00000378611.8	ENSG00000166455.13	ENSG00000166455	C16orf46	0.0834543371641078	1.08977705132179	1.7887075108198	0.0745306422512083	0.435353082107735	Transcript	DLPFC
ENST00000617000.1	ENSG00000069345.11	ENSG00000069345	DNAJA2	0.0554175900794255	1.46025368531555	1.78867610189678	0.0745357135849543	0.435353082107735	Transcript	DLPFC
ENST00000403915.5	ENSG00000170745.11	ENSG00000170745	KCNS3	0.296709032464621	0.538370853239505	1.78849868060428	0.0745643656210254	0.435466441328761	Transcript	DLPFC
ENST00000370456.4	ENSG00000183347.14	ENSG00000183347	GBP6	-0.0609659360275507	0.835519770696836	-1.78849041615441	0.0745657004799343	0.435466441328761	Transcript	DLPFC
ENST00000602475.5	ENSG00000170035.15	ENSG00000170035	UBE2E3	-0.147154565085787	-0.282821276184047	-1.78845089412199	0.0745720842777958	0.435472831773166	Transcript	DLPFC
ENST00000637174.1	ENSG00000198825.12	ENSG00000198825	INPP5F	0.127766509383479	6.99652330551278	1.78838865448193	0.0745821384472815	0.435473338404127	Transcript	DLPFC
ENST00000528278.1	ENSG00000118058.20	ENSG00000118058	KMT2A	-0.173459591058022	0.571601850666921	-1.78836975781395	0.0745851912284483	0.435473338404127	Transcript	DLPFC
ENST00000274487.8	ENSG00000145808.8	ENSG00000145808	ADAMTS19	0.0623676965055854	2.91474699888795	1.78829501650991	0.0745972667875593	0.435473338404127	Transcript	DLPFC
ENST00000339365.2	ENSG00000176986.15	ENSG00000176986	SEC24C	-0.16557502409488	2.35833554879433	-1.78828682152322	0.0745985909060022	0.435473338404127	Transcript	DLPFC
ENST00000487508.5	ENSG00000144040.12	ENSG00000144040	SFXN5	0.330205637091199	-0.457069083699473	1.78826390748328	0.0746022933820072	0.435473338404127	Transcript	DLPFC
ENST00000321429.8	ENSG00000137857.17	ENSG00000137857	DUOX1	-0.51410666001051	-4.36464954878107	-1.78820877121613	0.0746112029791151	0.435473338404127	Transcript	DLPFC
ENST00000486797.1	ENSG00000070610.14	ENSG00000070610	GBA2	-0.245026413292046	-1.49596649966809	-1.78819256286064	0.0746138222908533	0.435473338404127	Transcript	DLPFC
ENST00000470919.5	ENSG00000143164.15	ENSG00000143164	DCAF6	0.135350729350428	0.190774999164695	1.78814888141968	0.0746208816991711	0.435473338404127	Transcript	DLPFC
ENST00000611540.4	ENSG00000185252.18	ENSG00000185252	ZNF74	-0.210255187130743	1.67762956320047	-1.78812504631571	0.0746247339490379	0.435473338404127	Transcript	DLPFC
ENST00000372264.3	ENSG00000160539.4	ENSG00000160539	PLPP7	0.0566697991053939	3.11910836310202	1.78810331176117	0.0746282468485367	0.435473338404127	Transcript	DLPFC
ENST00000511662.5	ENSG00000109180.14	ENSG00000109180	OCIAD1	0.560336157604047	-3.86848586189258	1.78809026171019	0.0746303561595081	0.435473338404127	Transcript	DLPFC
ENST00000530599.5	ENSG00000117640.17	ENSG00000117640	MTFR1L	0.117871478854796	-0.908781607606203	1.78805683165447	0.0746357597625604	0.435474003825111	Transcript	DLPFC
ENST00000524295.5	ENSG00000254226.5	ENSG00000254226	CTB-12O2.1	-0.121726381606845	-0.961234653371649	-1.78801069160664	0.0746432183241456	0.435486658278785	Transcript	DLPFC
ENST00000503134.5	ENSG00000237187.8	ENSG00000237187	NR2F1-AS1	0.546397896899465	-3.74752574469775	1.7878628904502	0.0746671145712677	0.435595205591607	Transcript	DLPFC
ENST00000551484.1	ENSG00000059758.7	ENSG00000059758	CDK17	-0.0926004419411168	0.376251104777204	-1.78775849361996	0.0746839970604647	0.435662823354133	Transcript	DLPFC
ENST00000561702.5	ENSG00000197912.13	ENSG00000197912	SPG7	0.08277722834806	1.80892762867658	1.787581477364	0.0747126303261181	0.435789393806969	Transcript	DLPFC
ENST00000372571.5	ENSG00000198815.8	ENSG00000198815	FOXJ3	-0.0751522883438021	3.30930842436712	-1.78755891012956	0.0747162813364433	0.435789393806969	Transcript	DLPFC
ENST00000378406.5	ENSG00000159884.11	ENSG00000159884	CCDC107	0.129011738466742	0.351832764674702	1.78738066151944	0.0747451241972974	0.435909603849805	Transcript	DLPFC
ENST00000406449.8	ENSG00000073008.14	ENSG00000073008	PVR	0.0875690204824192	0.719564580771921	1.78734275764298	0.0747512586974477	0.435909603849805	Transcript	DLPFC
ENST00000339474.9	ENSG00000176809.10	ENSG00000176809	LRRC37A3	0.110935953550215	-0.0081308436661142	1.78732768216686	0.0747536986817051	0.435909603849805	Transcript	DLPFC
ENST00000551525.5	ENSG00000127329.15	ENSG00000127329	PTPRB	0.0965175464499683	1.85489701850551	1.78730066983345	0.0747580708243395	0.435909603849805	Transcript	DLPFC
ENST00000568990.5	ENSG00000102904.14	ENSG00000102904	TSNAXIP1	-0.515005436722387	-3.9506469052007	-1.7872066412753	0.0747732916664316	0.435967477551155	Transcript	DLPFC
ENST00000557882.5	ENSG00000259221.5	ENSG00000259221	CTD-2050N2.1	0.547813591930242	-2.95024123682638	1.78714927963742	0.0747825783111996	0.435990746025503	Transcript	DLPFC
ENST00000440605.7	ENSG00000170074.19	ENSG00000170074	FAM153A	0.631238437087112	-3.10670182313581	1.78708548025955	0.0747929083144843	0.435998676680967	Transcript	DLPFC
ENST00000477484.1	ENSG00000187742.14	ENSG00000187742	SECISBP2	-0.151511563103506	-0.578991296506391	-1.78707546222601	0.074794530479251	0.435998676680967	Transcript	DLPFC
ENST00000435944.5	ENSG00000177640.15	ENSG00000177640	CASC2	0.0712316795602298	2.04787934690697	1.78687848051589	0.0748264325014303	0.436153760163216	Transcript	DLPFC
ENST00000635852.1	ENSG00000283646.1	ENSG00000283646	RP11-24F11.5	0.131538583102614	0.269592002277344	1.78675789444075	0.0748459674342535	0.436207606453664	Transcript	DLPFC
ENST00000356892.3	ENSG00000122122.9	ENSG00000122122	SASH3	-0.175893587042628	0.412812987661	-1.78675604356096	0.0748462673091994	0.436207606453664	Transcript	DLPFC
ENST00000395889.6	ENSG00000120498.13	ENSG00000120498	TEX11	-0.116676499702625	-1.01058737198554	-1.78669575993596	0.074856034851196	0.436233650541121	Transcript	DLPFC
ENST00000379638.8	ENSG00000129625.12	ENSG00000129625	REEP5	0.053825376625867	8.05624664356392	1.78665452884341	0.0748627159810118	0.436241705731084	Transcript	DLPFC
ENST00000414438.1	ENSG00000189229.10	ENSG00000189229	AC069277.2	0.129639830034398	-0.857857328678243	1.78652911448755	0.074883041262495	0.436323877901578	Transcript	DLPFC
ENST00000465548.1	ENSG00000271147.7	ENSG00000271147	ARMCX5-GPRASP2	0.0942364577669394	-0.587679518967837	1.78650211710007	0.074887417186941	0.436323877901578	Transcript	DLPFC
ENST00000300413.9	ENSG00000167088.10	ENSG00000167088	SNRPD1	0.0320505823345703	5.16447515142371	1.7863786489054	0.0749074324443538	0.436409609429362	Transcript	DLPFC
ENST00000511316.1	ENSG00000164104.11	ENSG00000164104	HMGB2	-0.172472558696724	-0.0909630808931053	-1.78621342274414	0.0749342238921471	0.436419337231532	Transcript	DLPFC
ENST00000360000.8	ENSG00000180964.16	ENSG00000180964	TCEAL8	-0.125792316243819	2.3729966051736	-1.78621025104219	0.0749347382609848	0.436419337231532	Transcript	DLPFC
ENST00000490661.1	ENSG00000165813.17	ENSG00000165813	CCDC186	-0.0952573092300842	0.0964418080478655	-1.7861642108786	0.0749422051226853	0.436419337231532	Transcript	DLPFC
ENST00000366110.4	ENSG00000203280.4	ENSG00000203280	CTA-221G9.12	0.06343294282918	0.378721693572754	1.78614619045104	0.0749451278683983	0.436419337231532	Transcript	DLPFC
ENST00000495406.1	ENSG00000136861.17	ENSG00000136861	CDK5RAP2	-0.125731364424679	-1.26856506099194	-1.78614385781408	0.0749455062072479	0.436419337231532	Transcript	DLPFC
ENST00000595191.1	ENSG00000142347.16	ENSG00000142347	MYO1F	-0.105296851902372	-0.995109044766249	-1.78609999953377	0.0749526200324349	0.436419337231532	Transcript	DLPFC
ENST00000523007.1	ENSG00000147650.11	ENSG00000147650	LRP12	0.62161972633962	-0.922761781796154	1.78604476715294	0.0749615795277481	0.436419337231532	Transcript	DLPFC
ENST00000462631.1	ENSG00000056487.15	ENSG00000056487	PHF21B	-0.182205793388646	-1.97701898955721	-1.78597441716007	0.0749729925914682	0.436419337231532	Transcript	DLPFC
ENST00000635799.1	ENSG00000226383.6	ENSG00000226383	AC093375.1	0.47611544181502	-2.57820921392027	1.78596126080541	0.0749751271395415	0.436419337231532	Transcript	DLPFC
ENST00000445741.5	ENSG00000177570.13	ENSG00000177570	SAMD12	0.105768114637673	-0.19408785036402	1.78589721795954	0.0749855184601144	0.436419337231532	Transcript	DLPFC
ENST00000562029.5	ENSG00000204991.10	ENSG00000204991	SPIRE2	0.0507274916015087	3.42838366558784	1.7858596979886	0.0749916068401748	0.436419337231532	Transcript	DLPFC
ENST00000280187.11	ENSG00000150625.16	ENSG00000150625	GPM6A	0.0767510248880605	9.13598489343248	1.78581767578823	0.0749984262800525	0.436419337231532	Transcript	DLPFC
ENST00000482128.1	ENSG00000187764.11	ENSG00000187764	SEMA4D	-0.197525667310945	-1.43237538475759	-1.78580389119572	0.0750006633798284	0.436419337231532	Transcript	DLPFC
ENST00000436227.5	ENSG00000159140.18	ENSG00000159140	SON	-0.606986726685035	-0.42868407311292	-1.7857716410664	0.0750058974630401	0.436419337231532	Transcript	DLPFC
ENST00000507740.5	ENSG00000176406.21	ENSG00000176406	RIMS2	0.131882403455643	2.97486068557332	1.78576320788015	0.0750072661890862	0.436419337231532	Transcript	DLPFC
ENST00000515241.1	ENSG00000173926.5	ENSG00000173926	MARCH3	-0.251010145646879	-2.10800001145994	-1.78575738422671	0.0750082113937528	0.436419337231532	Transcript	DLPFC
ENST00000405581.3	ENSG00000179915.22	ENSG00000179915	NRXN1	0.075465481984778	5.08527317252791	1.78571549378195	0.0750150106857482	0.436419337231532	Transcript	DLPFC
ENST00000302327.3	ENSG00000168556.6	ENSG00000168556	ING2	0.0596952317858219	2.80757390950993	1.78570392102005	0.0750168891647339	0.436419337231532	Transcript	DLPFC
ENST00000593035.5	ENSG00000134779.14	ENSG00000134779	TPGS2	0.20482436989003	3.38576336040727	1.78563588992258	0.0750279326835414	0.436419337231532	Transcript	DLPFC
ENST00000435180.5	ENSG00000122335.13	ENSG00000122335	SERAC1	-0.431793080609951	-2.40489971411947	-1.7856239780742	0.0750298664764327	0.436419337231532	Transcript	DLPFC
ENST00000559465.1	ENSG00000103855.17	ENSG00000103855	CD276	0.0787083401403189	1.55128853829107	1.78554504415469	0.0750426817970728	0.436419337231532	Transcript	DLPFC
ENST00000282120.6	ENSG00000152291.13	ENSG00000152291	TGOLN2	-0.684720795477813	-3.72811973766266	-1.7855283005891	0.0750454004303089	0.436419337231532	Transcript	DLPFC
ENST00000542865.5	ENSG00000123094.15	ENSG00000123094	RASSF8	-0.488513807645851	0.235346598890728	-1.78550895798114	0.0750485411675767	0.436419337231532	Transcript	DLPFC
ENST00000442967.1	ENSG00000225953.2	ENSG00000225953	SATB2-AS1	0.126518890248881	-0.346763065370491	1.78550450398116	0.0750492643967874	0.436419337231532	Transcript	DLPFC
ENST00000228289.9	ENSG00000090612.20	ENSG00000090612	ZNF268	-0.431822998558367	0.468158224330076	-1.78550292416717	0.0750495209243453	0.436419337231532	Transcript	DLPFC
ENST00000520711.1	ENSG00000253943.1	ENSG00000253943	KRT18P37	0.145679834238973	-1.98827132066427	1.78549902509503	0.0750501540522472	0.436419337231532	Transcript	DLPFC
ENST00000507186.1	ENSG00000164292.12	ENSG00000164292	RHOBTB3	-0.151001161515164	-1.80931549346002	-1.78548623791983	0.0750522304532417	0.436419337231532	Transcript	DLPFC
ENST00000562242.1	ENSG00000261451.1	ENSG00000261451	RP11-981G7.1	0.0835826896509292	4.71801195694616	1.78541040304814	0.0750645456034956	0.436460120481601	Transcript	DLPFC
ENST00000245046.6	ENSG00000125037.12	ENSG00000125037	EMC3	0.0377334931150876	4.9322148595098	1.78529065197531	0.0750839958687146	0.436499574035384	Transcript	DLPFC
ENST00000437179.5	ENSG00000033867.16	ENSG00000033867	SLC4A7	0.770665796426577	-4.1253013310196	1.78528865054456	0.0750843209811561	0.436499574035384	Transcript	DLPFC
ENST00000448331.7	ENSG00000266302.6	ENSG00000266302	RP11-219A15.1	0.118410231089778	2.57157363574897	1.78525170425369	0.0750903227445616	0.436499574035384	Transcript	DLPFC
ENST00000342683.5	ENSG00000189227.5	ENSG00000189227	C15orf61	0.0520095609602967	2.62009466527635	1.78523806114722	0.075092539107014	0.436499574035384	Transcript	DLPFC
ENST00000583597.5	ENSG00000011028.13	ENSG00000011028	MRC2	-0.57669029235702	-3.58770168683661	-1.7851745687301	0.0751028543412142	0.43650165707133	Transcript	DLPFC
ENST00000489671.5	ENSG00000114126.17	ENSG00000114126	TFDP2	0.157145719268172	4.26915588460782	1.78517058524045	0.0751035015537478	0.43650165707133	Transcript	DLPFC
ENST00000610272.1	ENSG00000272906.1	ENSG00000272906	RP11-533E19.7	-0.135970307527092	-1.15215710157009	-1.78512177661607	0.0751114320457433	0.436516932516582	Transcript	DLPFC
ENST00000555163.2	ENSG00000100711.13	ENSG00000100711	ZFYVE21	0.182675077346005	-1.84597597632204	1.78502861831377	0.0751265704402145	0.436546915434094	Transcript	DLPFC
ENST00000520439.1	ENSG00000169427.6	ENSG00000169427	KCNK9	0.135429122198617	0.532369062158196	1.78500794765418	0.0751299297993473	0.436546915434094	Transcript	DLPFC
ENST00000441359.1	ENSG00000214194.8	ENSG00000214194	LINC00998	-0.32297593711972	-2.47506612529712	-1.78497313572657	0.0751355876508326	0.436546915434094	Transcript	DLPFC
ENST00000512098.5	ENSG00000145687.16	ENSG00000145687	SSBP2	-0.472828742162362	-1.49654137417997	-1.78495951425479	0.0751378015924438	0.436546915434094	Transcript	DLPFC
ENST00000506953.1	ENSG00000164129.11	ENSG00000164129	NPY5R	0.520390465059115	-2.93690346264331	1.78485044140731	0.0751555314823618	0.436547103178642	Transcript	DLPFC
ENST00000524887.5	ENSG00000168807.16	ENSG00000168807	SNTB2	-0.129134844729105	-1.30862867060094	-1.78483665151547	0.0751577732860057	0.436547103178642	Transcript	DLPFC
ENST00000395891.6	ENSG00000002746.14	ENSG00000002746	HECW1	0.102529712819382	6.26079987197219	1.78480668826625	0.0751626445590059	0.436547103178642	Transcript	DLPFC
ENST00000474580.1	ENSG00000145198.14	ENSG00000145198	VWA5B2	0.19501048101643	-0.251781893463994	1.78477928138789	0.0751671004569116	0.436547103178642	Transcript	DLPFC
ENST00000534472.5	ENSG00000134910.12	ENSG00000134910	STT3A	-0.098635517027554	1.8714852033845	-1.78477118204075	0.0751684173161295	0.436547103178642	Transcript	DLPFC
ENST00000402357.5	ENSG00000219438.8	ENSG00000219438	FAM19A5	0.127667058235783	2.57544666444823	1.78469231490017	0.075181241180758	0.436547103178642	Transcript	DLPFC
ENST00000373389.5	ENSG00000156639.11	ENSG00000156639	ZFAND3	-0.389140174029274	-0.428532362676402	-1.78460985931157	0.0751946504483149	0.436547103178642	Transcript	DLPFC
ENST00000411411.1	ENSG00000136052.9	ENSG00000136052	SLC41A2	0.471229925315214	-0.214532169579344	1.78460385269523	0.0751956273456437	0.436547103178642	Transcript	DLPFC
ENST00000521879.5	ENSG00000254001.5	ENSG00000254001	RP11-91P17.1	-0.124422463326514	-1.86198258059635	-1.78460194709175	0.0751959372692177	0.436547103178642	Transcript	DLPFC
ENST00000368847.4	ENSG00000173214.5	ENSG00000173214	MFSD4B	0.0308220828889444	4.91007725725474	1.78460124687004	0.0751960511521536	0.436547103178642	Transcript	DLPFC
ENST00000549472.1	ENSG00000065361.14	ENSG00000065361	ERBB3	-0.231527368866556	-1.96807238596969	-1.78459086478121	0.0751977396950074	0.436547103178642	Transcript	DLPFC
ENST00000468575.1	ENSG00000244479.6	ENSG00000244479	OR2A1-AS1	0.0447589075381922	3.31639062031299	1.78456795962203	0.0752014650999003	0.436547103178642	Transcript	DLPFC
ENST00000479012.1	ENSG00000144320.13	ENSG00000144320	KIAA1715	-0.223000476860511	-1.96390180654763	-1.78450897943233	0.0752110586172619	0.436572010349244	Transcript	DLPFC
ENST00000392112.5	ENSG00000130396.20	ENSG00000130396	MLLT4	-0.795620954141366	-2.44088244300172	-1.78447180737772	0.0752171054129526	0.436576328069103	Transcript	DLPFC
ENST00000610409.1	ENSG00000274895.1	ENSG00000274895	RP11-478J18.2	-0.111833444943402	-0.806936942189796	-1.78430748033659	0.0752438413467954	0.436681712909099	Transcript	DLPFC
ENST00000526839.1	ENSG00000137491.14	ENSG00000137491	SLCO2B1	-0.241609924951593	-1.90877978493564	-1.78429501060817	0.0752458704839054	0.436681712909099	Transcript	DLPFC
ENST00000304743.6	ENSG00000100731.15	ENSG00000100731	PCNX1	0.0417585387814531	7.00338865330408	1.78420670172736	0.0752602418344855	0.436729005842586	Transcript	DLPFC
ENST00000471552.5	ENSG00000138071.13	ENSG00000138071	ACTR2	0.131632611479846	-0.880678874903482	1.78417974455443	0.075264629281944	0.436729005842586	Transcript	DLPFC
ENST00000392149.6	ENSG00000196437.10	ENSG00000196437	ZNF569	0.915744729662274	-2.29988845224048	1.7840996575473	0.0752776651772165	0.436744145357203	Transcript	DLPFC
ENST00000557768.1	ENSG00000092199.17	ENSG00000092199	HNRNPC	-0.159626291108031	-1.10034990940448	-1.78409853217995	0.0752778483683204	0.436744145357203	Transcript	DLPFC
ENST00000366576.3	ENSG00000116984.12	ENSG00000116984	MTR	-0.0612478379444518	4.16796165653249	-1.78400179909172	0.0752935962736354	0.436783345362062	Transcript	DLPFC
ENST00000279488.7	ENSG00000139318.7	ENSG00000139318	DUSP6	0.110438551329899	4.40364073663939	1.7839648327871	0.0752996150090557	0.436783345362062	Transcript	DLPFC
ENST00000342101.7	ENSG00000159110.19	ENSG00000159110	IFNAR2	0.232916344748706	0.332704031389688	1.78395926640074	0.0753005213444404	0.436783345362062	Transcript	DLPFC
ENST00000565570.1	ENSG00000162066.14	ENSG00000162066	AMDHD2	0.0928418763140157	2.1251048374482	1.7839066445628	0.0753090898286838	0.436785520299511	Transcript	DLPFC
ENST00000544458.6	ENSG00000131941.7	ENSG00000131941	RHPN2	0.222814555776805	-0.904239206004293	1.78387328484793	0.0753145222496894	0.436785520299511	Transcript	DLPFC
ENST00000340180.5	ENSG00000198429.9	ENSG00000198429	ZNF69	-0.0649961542671127	0.355960667085236	-1.7838393648495	0.0753200462387917	0.436785520299511	Transcript	DLPFC
ENST00000314933.6	ENSG00000173369.15	ENSG00000173369	C1QB	-0.23633579303074	2.85121914236558	-1.78382664202365	0.0753221182806631	0.436785520299511	Transcript	DLPFC
ENST00000455125.1	ENSG00000100242.15	ENSG00000100242	SUN2	-0.137872483087005	0.159591767422788	-1.78377914266716	0.0753298544479665	0.436799614532874	Transcript	DLPFC
ENST00000556816.5	ENSG00000165898.13	ENSG00000165898	ISCA2	0.0370266332468679	3.32178873086164	1.78368096045356	0.0753458473407282	0.436843583630528	Transcript	DLPFC
ENST00000484048.1	ENSG00000170142.11	ENSG00000170142	UBE2E1	0.131764348178796	-1.82113605970228	1.78366744126175	0.0753480496988047	0.436843583630528	Transcript	DLPFC
ENST00000480388.1	ENSG00000241978.9	ENSG00000241978	AKAP2	-0.252265918956594	-0.502009418866741	-1.78351965601026	0.0753721282518344	0.436930452686306	Transcript	DLPFC
ENST00000469297.1	ENSG00000153956.15	ENSG00000153956	CACNA2D1	-0.167102452237521	-2.04706112436665	-1.78349153613212	0.0753767105192188	0.436930452686306	Transcript	DLPFC
ENST00000499137.6	ENSG00000246985.7	ENSG00000246985	SOCS2-AS1	0.117164294711317	-0.53934968598048	1.78346128765592	0.0753816399067203	0.436930452686306	Transcript	DLPFC
ENST00000256108.9	ENSG00000133731.9	ENSG00000133731	IMPA1	0.0599415629364873	5.16125837078912	1.7834097766225	0.0753900349161392	0.436930452686306	Transcript	DLPFC
ENST00000244061.5	ENSG00000124226.10	ENSG00000124226	RNF114	-0.127972857252491	4.39517562725302	-1.78339845421079	0.0753918802886628	0.436930452686306	Transcript	DLPFC
ENST00000528921.1	ENSG00000165323.15	ENSG00000165323	FAT3	0.123090182318168	2.29591228616645	1.78332479383461	0.0754038866592952	0.436930452686306	Transcript	DLPFC
ENST00000593254.1	ENSG00000132475.9	ENSG00000132475	H3F3B	-0.0988259785556183	4.70923432259605	-1.78328701763107	0.0754100446497124	0.436930452686306	Transcript	DLPFC
ENST00000470756.5	ENSG00000170017.12	ENSG00000170017	ALCAM	-0.101454469938571	1.67453346032756	-1.7832435706322	0.0754171275599663	0.436930452686306	Transcript	DLPFC
ENST00000518415.5	ENSG00000147526.19	ENSG00000147526	TACC1	-0.151570659873223	2.26136360907883	-1.78323903638321	0.0754178667835025	0.436930452686306	Transcript	DLPFC
ENST00000307340.7	ENSG00000042781.12	ENSG00000042781	USH2A	0.0893298392233145	0.722437642157386	1.78319804389411	0.0754245501031124	0.436930452686306	Transcript	DLPFC
ENST00000376802.2	ENSG00000206503.11	ENSG00000206503	HLA-A	-0.51273573510299	-2.32966684764011	-1.78317943934994	0.075427583504691	0.436930452686306	Transcript	DLPFC
ENST00000549740.5	ENSG00000205352.10	ENSG00000205352	PRR13	0.209277052736483	-1.80794009753794	1.78317067101236	0.0754290131841242	0.436930452686306	Transcript	DLPFC
ENST00000415253.5	ENSG00000158856.17	ENSG00000158856	DMTN	-0.45996307457039	-1.76128182990383	-1.78313222256145	0.0754352824750566	0.436930452686306	Transcript	DLPFC
ENST00000617468.1	ENSG00000247934.4	ENSG00000247934	RP11-967K21.1	-0.0920651801973176	-0.531634223151548	-1.78310021790051	0.0754405013863909	0.436930452686306	Transcript	DLPFC
ENST00000606214.5	ENSG00000145979.17	ENSG00000145979	TBC1D7	-0.2294735529175	-2.24944384432542	-1.78308709146408	0.0754426419635824	0.436930452686306	Transcript	DLPFC
ENST00000489355.1	ENSG00000148154.9	ENSG00000148154	UGCG	0.125259039239656	-0.874934618089294	1.78304752171743	0.0754490950517799	0.436937088374218	Transcript	DLPFC
ENST00000598773.5	ENSG00000105245.9	ENSG00000105245	NUMBL	0.59674872867466	-1.61028513691051	1.78292565110072	0.075468972721008	0.436962253066404	Transcript	DLPFC
ENST00000614830.4	ENSG00000048162.20	ENSG00000048162	NOP16	0.0768115116003604	1.64033980219246	1.78292057979402	0.0754697999679474	0.436962253066404	Transcript	DLPFC
ENST00000349394.5	ENSG00000182379.9	ENSG00000182379	NXPH4	-0.188535693358956	-0.647478101621144	-1.78291483491737	0.0754707370986421	0.436962253066404	Transcript	DLPFC
ENST00000592180.1	ENSG00000154889.16	ENSG00000154889	MPPE1	-0.116578214546217	-0.971862134092395	-1.78286777751403	0.0754784136777404	0.436962253066404	Transcript	DLPFC
ENST00000581214.5	ENSG00000141665.11	ENSG00000141665	FBXO15	-0.568947124240713	-3.79311209366984	-1.78285818482972	0.075479978632251	0.436962253066404	Transcript	DLPFC
ENST00000303531.11	ENSG00000166501.12	ENSG00000166501	PRKCB	0.0991868763863875	9.12858363358854	1.78270086505711	0.0755056476407903	0.437080119063658	Transcript	DLPFC
ENST00000586265.5	ENSG00000186566.12	ENSG00000186566	GPATCH8	0.169746309644646	-1.51465944985829	1.78253601321659	0.0755325532932101	0.437205126553477	Transcript	DLPFC
ENST00000535810.1	ENSG00000111642.14	ENSG00000111642	CHD4	-0.0902328007567148	0.588557631573466	-1.7823627398348	0.0755608419057463	0.437338120892461	Transcript	DLPFC
ENST00000366565.5	ENSG00000182901.16	ENSG00000182901	RGS7	0.324386463539868	-0.223957829873221	1.78223443856965	0.0755817939658858	0.437428636332477	Transcript	DLPFC
ENST00000398204.8	ENSG00000008277.14	ENSG00000008277	ADAM22	0.0980734471336456	6.30528997382079	1.78216628186958	0.0755929261378994	0.437462310569017	Transcript	DLPFC
ENST00000339465.5	ENSG00000188659.9	ENSG00000188659	SAXO2	0.0962171014585655	1.30246637198004	1.78212877845533	0.0755990522197749	0.437467011463935	Transcript	DLPFC
ENST00000597334.1	ENSG00000231205.11	ENSG00000231205	ZNF826P	-0.0866994074974295	0.544703260645811	-1.78203303350619	0.0756146937453279	0.437512859351554	Transcript	DLPFC
ENST00000374037.7	ENSG00000124664.10	ENSG00000124664	SPDEF	0.353361264637239	-1.75930499916057	1.78201522169237	0.0756176038931731	0.437512859351554	Transcript	DLPFC
ENST00000324038.6	ENSG00000178882.14	ENSG00000178882	FAM101A	-0.483304816199828	-2.97977475031279	-1.78193589213701	0.0756305661100448	0.437557105842703	Transcript	DLPFC
ENST00000350427.4	ENSG00000136197.12	ENSG00000136197	C7orf25	0.0785047046175844	2.31685646625435	1.7817962237978	0.0756533919331558	0.437658407538537	Transcript	DLPFC
ENST00000265523.8	ENSG00000106605.10	ENSG00000106605	BLVRA	0.0639325842616565	3.7300819719465	1.78169466586021	0.0756699929659431	0.437661218183706	Transcript	DLPFC
ENST00000461443.1	ENSG00000088205.12	ENSG00000088205	DDX18	-0.125491207066152	-1.44876156341339	-1.78168539202312	0.0756715090501088	0.437661218183706	Transcript	DLPFC
ENST00000375771.5	ENSG00000162458.12	ENSG00000162458	FBLIM1	0.0557114090962869	3.11663198577634	1.78168241353853	0.0756719959771765	0.437661218183706	Transcript	DLPFC
ENST00000388711.7	ENSG00000135052.16	ENSG00000135052	GOLM1	0.472807177622078	3.23987808813249	1.78166316811952	0.07567514230866	0.437661218183706	Transcript	DLPFC
ENST00000261755.9	ENSG00000103876.11	ENSG00000103876	FAH	-0.500603292313092	-0.603550252530496	-1.7816002920749	0.0756854223270947	0.437685577437353	Transcript	DLPFC
ENST00000263035.8	ENSG00000181192.11	ENSG00000181192	DHTKD1	-0.0423386924892646	4.84931596830734	-1.78154608578579	0.0756942857887989	0.437685577437353	Transcript	DLPFC
ENST00000379221.3	ENSG00000120675.5	ENSG00000120675	DNAJC15	0.049681542048711	5.95409466620172	1.78152878256648	0.0756971152783914	0.437685577437353	Transcript	DLPFC
ENST00000608287.1	ENSG00000198964.13	ENSG00000198964	SGMS1	0.492396568251279	-3.29719397845246	1.78150735124246	0.0757006199318628	0.437685577437353	Transcript	DLPFC
ENST00000443387.2	ENSG00000167635.11	ENSG00000167635	ZNF146	-0.0539979663355737	5.82549166840983	-1.78139398190286	0.0757191613745128	0.437720167307928	Transcript	DLPFC
ENST00000484362.1	ENSG00000149633.11	ENSG00000149633	KIAA1755	-0.151089169701772	1.59436380047546	-1.78139327685976	0.0757192766952548	0.437720167307928	Transcript	DLPFC
ENST00000557744.1	ENSG00000088808.16	ENSG00000088808	PPP1R13B	0.15406982409324	-1.47685992631319	1.78132066822186	0.0757311537356463	0.437720167307928	Transcript	DLPFC
ENST00000353275.9	ENSG00000109685.17	ENSG00000109685	WHSC1	0.557352997138587	-3.99256819279122	1.78130915677531	0.0757330368737998	0.437720167307928	Transcript	DLPFC
ENST00000487577.5	ENSG00000025708.13	ENSG00000025708	TYMP	-0.478046016761982	-3.46794006942998	-1.78130824078692	0.0757331867204457	0.437720167307928	Transcript	DLPFC
ENST00000485539.5	ENSG00000158286.12	ENSG00000158286	RNF207	0.1276859782219	-0.155117156378384	1.7811847968645	0.0757533831489729	0.437806161776447	Transcript	DLPFC
ENST00000484747.5	ENSG00000181444.12	ENSG00000181444	ZNF467	0.175702686193073	-1.70654099627622	1.78110231059597	0.0757668810325878	0.437838102828496	Transcript	DLPFC
ENST00000355315.7	ENSG00000170791.17	ENSG00000170791	CHCHD7	0.0633990276655958	3.50594878512103	1.78104976458917	0.0757754805809211	0.437838102828496	Transcript	DLPFC
ENST00000404125.5	ENSG00000068878.14	ENSG00000068878	PSME4	-0.0530549760678664	5.97753669107783	-1.78098422472047	0.0757862077932941	0.437838102828496	Transcript	DLPFC
ENST00000600773.1	ENSG00000125734.14	ENSG00000125734	GPR108	-0.183537709358971	-1.99421740877046	-1.78097446937933	0.0757878046013393	0.437838102828496	Transcript	DLPFC
ENST00000550014.1	ENSG00000258185.2	ENSG00000258185	RP11-202H2.1	0.118891774384617	0.0862191487841485	1.78094808552137	0.0757921233948615	0.437838102828496	Transcript	DLPFC
ENST00000524639.5	ENSG00000134910.12	ENSG00000134910	STT3A	-0.50869482768497	-3.17014119906587	-1.78094302279864	0.07579295213881	0.437838102828496	Transcript	DLPFC
ENST00000304385.7	ENSG00000170006.11	ENSG00000170006	TMEM154	-0.0474217073070509	2.38339543280737	-1.78092356194147	0.0757961378589251	0.437838102828496	Transcript	DLPFC
ENST00000526151.5	ENSG00000179950.13	ENSG00000179950	PUF60	-0.151039409974959	-1.26241427319667	-1.78084230987995	0.0758094399142113	0.437884218046536	Transcript	DLPFC
ENST00000380494.9	ENSG00000113163.15	ENSG00000113163	COL4A3BP	0.0519658767325872	6.35297710706604	1.78077804929078	0.0758199615917049	0.437914268132475	Transcript	DLPFC
ENST00000398824.6	ENSG00000214711.9	ENSG00000214711	CAPN14	0.127340630081957	-0.168867065508782	1.78072015230663	0.0758294423520868	0.437937268143117	Transcript	DLPFC
ENST00000378990.6	ENSG00000112186.11	ENSG00000112186	CAP2	0.130311552891957	4.52883364729516	1.78061833065342	0.075846118231682	0.437937268143117	Transcript	DLPFC
ENST00000556640.1	ENSG00000258824.2	ENSG00000258824	CTD-2555O16.2	-0.0748885545202473	0.175065842302216	-1.78059516104918	0.0758499132620256	0.437937268143117	Transcript	DLPFC
ENST00000472070.1	ENSG00000115840.13	ENSG00000115840	SLC25A12	0.0710874608182544	1.48409694399624	1.78058331678744	0.0758518533350967	0.437937268143117	Transcript	DLPFC
ENST00000495326.1	ENSG00000138378.17	ENSG00000138378	STAT4	0.207043443328223	-1.19340529913531	1.78057902949989	0.0758525555966661	0.437937268143117	Transcript	DLPFC
ENST00000436408.5	ENSG00000176945.16	ENSG00000176945	MUC20	0.514466740741585	-2.43436687212321	1.78053895394721	0.0758591202660357	0.437937268143117	Transcript	DLPFC
ENST00000233331.11	ENSG00000115274.14	ENSG00000115274	INO80B	0.0655924642634746	2.87691175938224	1.78052637928557	0.0758611801837671	0.437937268143117	Transcript	DLPFC
ENST00000531071.5	ENSG00000255248.7	ENSG00000255248	MIR100HG	0.352613591289946	-0.895431991508658	1.78041326316074	0.0758797123583656	0.437963410200901	Transcript	DLPFC
ENST00000562690.5	ENSG00000205937.11	ENSG00000205937	RNPS1	0.218778090204061	0.371244358636577	1.7804089060645	0.0758804262694977	0.437963410200901	Transcript	DLPFC
ENST00000445039.2	ENSG00000225675.2	ENSG00000225675	RP4-784A16.5	0.123616175424347	-0.561995896298914	1.78040132757147	0.0758816680202807	0.437963410200901	Transcript	DLPFC
ENST00000295256.9	ENSG00000163106.10	ENSG00000163106	HPGDS	-0.195148269120694	-1.09563586409528	-1.78035961754854	0.0758885025864628	0.437972152291323	Transcript	DLPFC
ENST00000604814.5	ENSG00000074935.13	ENSG00000074935	TUBE1	-0.10344970027087	1.08484860873811	-1.78029109925717	0.075899731025892	0.43800624955619	Transcript	DLPFC
ENST00000367701.9	ENSG00000185278.15	ENSG00000185278	ZBTB37	-0.0646700122646401	6.1532630029349	-1.78018521653299	0.075917085241436	0.43801778674487	Transcript	DLPFC
ENST00000565276.5	ENSG00000103227.18	ENSG00000103227	LMF1	-0.188428307519777	-1.45440410389863	-1.78017942475692	0.0759180346093413	0.43801778674487	Transcript	DLPFC
ENST00000557824.1	ENSG00000172183.14	ENSG00000172183	ISG20	-0.181186620934737	-0.826265429138074	-1.78016692904996	0.0759200828955517	0.43801778674487	Transcript	DLPFC
ENST00000356499.2	ENSG00000214559.3	ENSG00000214559	RP11-323J4.1	0.0594001770160939	0.906528420437261	1.78014905974517	0.075923012096266	0.43801778674487	Transcript	DLPFC
ENST00000536373.5	ENSG00000134759.13	ENSG00000134759	ELP2	-0.11482882410825	0.449360215082297	-1.7800654847802	0.0759367132345528	0.438064622138331	Transcript	DLPFC
ENST00000437514.1	ENSG00000236922.9	ENSG00000236922	LINC01378	0.166801546275141	0.327278655918575	1.78003276227257	0.0759420782589364	0.438064622138331	Transcript	DLPFC
ENST00000504221.5	ENSG00000153113.23	ENSG00000153113	CAST	-0.159345442248292	-2.00195002757897	-1.77997182168698	0.0759520706109661	0.438064622138331	Transcript	DLPFC
ENST00000622357.4	ENSG00000160408.14	ENSG00000160408	ST6GALNAC6	0.45857518555249	0.147511131820266	1.77987929517394	0.0759672441277668	0.438064622138331	Transcript	DLPFC
ENST00000573035.5	ENSG00000263001.5	ENSG00000263001	GTF2I	0.0597162967891562	6.07418588617634	1.77986663291535	0.0759693208176015	0.438064622138331	Transcript	DLPFC
ENST00000583023.1	ENSG00000173826.14	ENSG00000173826	KCNH6	0.128021775197654	-0.763117879083987	1.77983204164856	0.0759749942394401	0.438064622138331	Transcript	DLPFC
ENST00000370269.3	ENSG00000119906.11	ENSG00000119906	SLF2	-0.0920142873319833	3.47656243760736	-1.77978750279092	0.0759822997080172	0.438064622138331	Transcript	DLPFC
ENST00000358402.8	ENSG00000125952.18	ENSG00000125952	MAX	0.0413383585469304	4.0967589184471	1.77976536434684	0.0759859311717259	0.438064622138331	Transcript	DLPFC
ENST00000264249.7	ENSG00000115526.10	ENSG00000115526	CHST10	0.0482440897797785	4.90344468398595	1.77973346738095	0.0759911636175686	0.438064622138331	Transcript	DLPFC
ENST00000490695.1	ENSG00000184588.17	ENSG00000184588	PDE4B	-0.472093092101444	-3.30137895586124	-1.7797099551941	0.0759950207955061	0.438064622138331	Transcript	DLPFC
ENST00000431305.1	ENSG00000150175.13	ENSG00000150175	FRMPD2B	0.151377002044439	2.37919637609235	1.77969481955614	0.0759975038841529	0.438064622138331	Transcript	DLPFC
ENST00000489004.5	ENSG00000068885.14	ENSG00000068885	IFT80	0.249979439330715	-2.44175896067613	1.77969008954468	0.075998279883429	0.438064622138331	Transcript	DLPFC
ENST00000292475.7	ENSG00000241468.7	ENSG00000241468	ATP5J2	0.0729621846365011	2.8377436956678	1.77963512419936	0.0760072978996314	0.438064622138331	Transcript	DLPFC
ENST00000414441.5	ENSG00000146834.13	ENSG00000146834	MEPCE	-0.0539259746452639	3.40411091056458	-1.77962350437882	0.07600920444456	0.438064622138331	Transcript	DLPFC
ENST00000379893.5	ENSG00000133083.14	ENSG00000133083	DCLK1	0.124345646554981	7.55901236410437	1.77961289211229	0.0760109457073141	0.438064622138331	Transcript	DLPFC
ENST00000477647.1	ENSG00000138463.8	ENSG00000138463	DIRC2	0.287000726749576	1.04086387675843	1.77943628765547	0.0760399277987509	0.43819424722095	Transcript	DLPFC
ENST00000252909.8	ENSG00000130612.14	ENSG00000130612	CYP2G1P	0.109642989604248	0.0712959921055022	1.77941097297951	0.0760440828652291	0.43819424722095	Transcript	DLPFC
ENST00000464606.5	ENSG00000105939.12	ENSG00000105939	ZC3HAV1	-0.0947918384897845	2.24297735138573	-1.77917303356089	0.0760831465397264	0.438369286074311	Transcript	DLPFC
ENST00000471392.1	ENSG00000163531.15	ENSG00000163531	NFASC	-0.122138976667258	1.53523339361627	-1.77907827278353	0.076098708455353	0.438369286074311	Transcript	DLPFC
ENST00000511858.1	ENSG00000124406.16	ENSG00000124406	ATP8A1	-0.117199781587566	-0.787652097481133	-1.77906570712845	0.0761007722229209	0.438369286074311	Transcript	DLPFC
ENST00000392759.7	ENSG00000184863.10	ENSG00000184863	RBM33	-0.0663878243041837	2.31081956173208	-1.77906551455822	0.0761008038507728	0.438369286074311	Transcript	DLPFC
ENST00000593368.1	ENSG00000269387.1	ENSG00000269387	RP11-298J23.8	0.170032218957312	-1.83541203374126	1.77906381666814	0.0761010827137398	0.438369286074311	Transcript	DLPFC
ENST00000400788.8	ENSG00000215712.10	ENSG00000215712	TMEM242	0.0480003129369978	4.70718851320234	1.77897130328538	0.0761162784590425	0.438426142636087	Transcript	DLPFC
ENST00000462157.5	ENSG00000267060.5	ENSG00000267060	PTGES3L	0.167329881965526	-1.64103731754601	1.77876393809652	0.0761503481681068	0.438591696770374	Transcript	DLPFC
ENST00000513281.5	ENSG00000143420.17	ENSG00000143420	ENSA	0.10979404683933	3.52204709396127	1.77865842578469	0.0761676884366414	0.438660880442349	Transcript	DLPFC
ENST00000455997.5	ENSG00000211456.10	ENSG00000211456	SACM1L	-0.0996390956976718	1.07411438251242	-1.77859554662736	0.0761780237590917	0.438689714746414	Transcript	DLPFC
ENST00000518739.1	ENSG00000253894.1	ENSG00000253894	RP11-45K10.2	0.102044420808382	-1.21486188728319	1.77851415542868	0.0761914035750332	0.438736076248287	Transcript	DLPFC
ENST00000520525.1	ENSG00000113597.17	ENSG00000113597	TRAPPC13	0.45931031165813	-1.89242634763169	1.77845070823263	0.0762018349299187	0.43876545420866	Transcript	DLPFC
ENST00000466437.1	ENSG00000152256.13	ENSG00000152256	PDK1	0.295994022533316	-1.1176417740876	1.77840683930494	0.0762090481053516	0.438776299277521	Transcript	DLPFC
ENST00000550690.1	ENSG00000169203.16	ENSG00000169203	RP11-231C14.4	0.198101963144717	-1.22368967519292	1.77836747081293	0.0762155217700601	0.438782885368093	Transcript	DLPFC
ENST00000481470.5	ENSG00000136068.14	ENSG00000136068	FLNB	-0.0837042730146237	2.32386487546424	-1.77831992702775	0.0762233403617517	0.438797212919511	Transcript	DLPFC
ENST00000379904.8	ENSG00000164308.16	ENSG00000164308	ERAP2	0.566556592722106	-3.70701792472062	1.77825608416389	0.0762338403759733	0.438826973614372	Transcript	DLPFC
ENST00000366518.4	ENSG00000162849.15	ENSG00000162849	KIF26B	0.0626899078900439	4.01070427906693	1.77818269494065	0.0762459119105684	0.438865775701696	Transcript	DLPFC
ENST00000286544.3	ENSG00000156050.8	ENSG00000156050	FAM161B	0.0391192948511166	4.55388196892845	1.77811381099772	0.0762572438119994	0.438892360059111	Transcript	DLPFC
ENST00000526381.2	ENSG00000136002.17	ENSG00000136002	ARHGEF4	-0.0618615833593086	3.64554069097173	-1.77802840867366	0.0762712950207171	0.438892360059111	Transcript	DLPFC
ENST00000218230.5	ENSG00000102109.8	ENSG00000102109	PCSK1N	0.0997017649063624	4.2035781150748	1.77801481402202	0.076273531938728	0.438892360059111	Transcript	DLPFC
ENST00000428191.1	ENSG00000236977.1	ENSG00000236977	ANKRD44-IT1	-0.129240582690574	-0.444867263038527	-1.77796244778948	0.0762821489889279	0.438892360059111	Transcript	DLPFC
ENST00000420866.1	ENSG00000231453.1	ENSG00000231453	LINC01305	0.214759124779118	-2.0760525751257	1.77791304560101	0.0762902790260843	0.438892360059111	Transcript	DLPFC
ENST00000489885.1	ENSG00000132535.18	ENSG00000132535	DLG4	0.105096515080768	0.731180363303308	1.77789289186927	0.0762935958964946	0.438892360059111	Transcript	DLPFC
ENST00000580504.5	ENSG00000006744.18	ENSG00000006744	ELAC2	0.157621105533405	-0.818869137932663	1.77788960465952	0.0762941369116621	0.438892360059111	Transcript	DLPFC
ENST00000392562.5	ENSG00000177885.13	ENSG00000177885	GRB2	0.251839990887217	-0.704088137455474	1.77788854210948	0.0762943117888195	0.438892360059111	Transcript	DLPFC
ENST00000269503.8	ENSG00000141668.9	ENSG00000141668	CBLN2	0.124344007799594	4.58665376318601	1.7778630326624	0.0762985102963304	0.438892360059111	Transcript	DLPFC
ENST00000623960.3	ENSG00000277117.4	ENSG00000277117	CH507-9B2.1	-0.422475460676461	1.03928219420637	-1.77779408073154	0.0763098597920314	0.438926977370123	Transcript	DLPFC
ENST00000392650.7	ENSG00000069188.16	ENSG00000069188	SDK2	-0.0735179206185335	3.82879180284371	-1.77774516969473	0.0763179113926033	0.438942621993772	Transcript	DLPFC
ENST00000508121.2	ENSG00000171476.21	ENSG00000171476	HOPX	0.283555008468086	-0.953809455933569	1.7776193399081	0.0763386283443327	0.439031104135793	Transcript	DLPFC
ENST00000264211.12	ENSG00000075151.20	ENSG00000075151	EIF4G3	0.074759759901203	6.46473006228623	1.77757944027364	0.0763451984883656	0.43903821989045	Transcript	DLPFC
ENST00000637233.1	ENSG00000283515.1	ENSG00000283515	CTD-3138B18.4	-0.427064996883874	0.0658174092983694	-1.77753995094552	0.0763517015245969	0.439043463733348	Transcript	DLPFC
ENST00000344462.8	ENSG00000075043.18	ENSG00000075043	KCNQ2	0.157712190649545	0.871086072612153	1.77750913720882	0.0763567761941292	0.439043463733348	Transcript	DLPFC
ENST00000397294.7	ENSG00000214026.10	ENSG00000214026	MRPL23	0.35546491807206	-1.52642196209193	1.77732732106653	0.0763867248547161	0.439132065890968	Transcript	DLPFC
ENST00000519865.5	ENSG00000145860.11	ENSG00000145860	RNF145	0.607312697931774	-0.0527777607008276	1.77727409624869	0.0763954938392547	0.439132065890968	Transcript	DLPFC
ENST00000255305.10	ENSG00000132953.16	ENSG00000132953	XPO4	-0.0281885172186714	5.59138570438352	-1.77725223369271	0.0763990960146506	0.439132065890968	Transcript	DLPFC
ENST00000372071.6	ENSG00000122375.11	ENSG00000122375	OPN4	0.471214736340225	-2.35288886390289	1.77723240373239	0.0764023634105355	0.439132065890968	Transcript	DLPFC
ENST00000460227.4	ENSG00000169057.20	ENSG00000169057	MECP2	-0.317875111375782	-2.28894875568964	-1.77722806725417	0.076403077950216	0.439132065890968	Transcript	DLPFC
ENST00000395813.5	ENSG00000153113.23	ENSG00000153113	CAST	-0.152287961170228	3.36768489760969	-1.77721770053483	0.0764047861401645	0.439132065890968	Transcript	DLPFC
ENST00000587636.1	ENSG00000088256.8	ENSG00000088256	GNA11	-0.555071204550948	-1.69663073011731	-1.77718887856363	0.0764095354831214	0.439132065890968	Transcript	DLPFC
ENST00000580212.5	ENSG00000167549.18	ENSG00000167549	CORO6	0.59539687379636	-1.71810546954265	1.77715469128839	0.0764151692452622	0.439132065890968	Transcript	DLPFC
ENST00000352980.8	ENSG00000172977.12	ENSG00000172977	KAT5	0.560507594040118	0.0804795285791728	1.77710370310978	0.0764235722804994	0.439132065890968	Transcript	DLPFC
ENST00000558133.1	ENSG00000183496.5	ENSG00000183496	MEX3B	0.199283302160218	-0.530361124329961	1.77708237234764	0.0764270878913426	0.439132065890968	Transcript	DLPFC
ENST00000527658.1	ENSG00000177030.16	ENSG00000177030	DEAF1	0.274269801726016	-1.58876759899465	1.77705588321249	0.0764314538592724	0.439132065890968	Transcript	DLPFC
ENST00000424895.1	ENSG00000236204.5	ENSG00000236204	LINC01376	-0.139659447561889	-1.5382487130889	-1.777027128195	0.0764361935236019	0.439132065890968	Transcript	DLPFC
ENST00000260953.9	ENSG00000138382.14	ENSG00000138382	METTL5	0.105866243181803	1.30175938667628	1.77694543811569	0.0764496597410592	0.43913451545831	Transcript	DLPFC
ENST00000393561.5	ENSG00000091136.13	ENSG00000091136	LAMB1	0.249415444478574	3.84126653984608	1.77691084414069	0.0764553629773702	0.43913451545831	Transcript	DLPFC
ENST00000379019.5	ENSG00000125772.12	ENSG00000125772	GPCPD1	0.0800606206237334	5.47082526429692	1.77689110068458	0.0764586180817233	0.43913451545831	Transcript	DLPFC
ENST00000318186.6	ENSG00000180769.8	ENSG00000180769	WDFY3-AS2	-0.069518017780837	1.59270405847622	-1.77687954302083	0.0764605236468468	0.43913451545831	Transcript	DLPFC
ENST00000359889.9	ENSG00000071889.16	ENSG00000071889	FAM3A	0.75292310588157	-1.85675022541978	1.77685968394375	0.0764637979949596	0.43913451545831	Transcript	DLPFC
ENST00000490122.5	ENSG00000114353.16	ENSG00000114353	GNAI2	-0.121025545144704	0.840178229707441	-1.77683041485349	0.0764686240675638	0.43913451545831	Transcript	DLPFC
ENST00000580130.5	ENSG00000083290.19	ENSG00000083290	ULK2	-0.286514338923287	-0.828675130956834	-1.77678087877087	0.0764767924583244	0.439144364988559	Transcript	DLPFC
ENST00000370565.4	ENSG00000137975.7	ENSG00000137975	CLCA2	-0.21343068296494	-2.07176543283535	-1.77674018821977	0.0764835027750027	0.439144364988559	Transcript	DLPFC
ENST00000371531.5	ENSG00000095596.11	ENSG00000095596	CYP26A1	0.505446677466058	-3.41647743591402	1.77669095234927	0.0764916229529599	0.439144364988559	Transcript	DLPFC
ENST00000259229.6	ENSG00000136710.9	ENSG00000136710	CCDC115	0.0490369602498494	4.26661240695825	1.77669063190493	0.0764916758042433	0.439144364988559	Transcript	DLPFC
ENST00000524114.5	ENSG00000254093.8	ENSG00000254093	PINX1	-0.410205222524481	-2.08002867221516	-1.77656069297495	0.0765131092580973	0.439236785851152	Transcript	DLPFC
ENST00000479630.1	ENSG00000135341.17	ENSG00000135341	MAP3K7	-0.053834223467268	2.39488939387125	-1.77647628585291	0.0765270348655672	0.439263427565943	Transcript	DLPFC
ENST00000493866.5	ENSG00000136521.12	ENSG00000136521	NDUFB5	0.0564290327907836	5.32939248541965	1.77646788287324	0.0765284213147366	0.439263427565943	Transcript	DLPFC
ENST00000454181.6	ENSG00000140280.13	ENSG00000140280	LYSMD2	0.0975659270341777	3.39054360080959	1.77629526966601	0.0765569061728486	0.439393347810313	Transcript	DLPFC
ENST00000496723.1	ENSG00000117335.19	ENSG00000117335	CD46	-0.458973065146558	-0.870466470880998	-1.77626604122651	0.0765617303477466	0.439393347810313	Transcript	DLPFC
ENST00000352385.2	ENSG00000103742.11	ENSG00000103742	IGDCC4	-0.101981274084601	2.47472054834601	-1.77606614668781	0.0765947297579199	0.439515242064288	Transcript	DLPFC
ENST00000593258.1	ENSG00000267429.1	ENSG00000267429	AC006116.15	0.0867683184532561	0.933427549710341	1.77606145627293	0.0765955042106706	0.439515242064288	Transcript	DLPFC
ENST00000367278.7	ENSG00000133067.17	ENSG00000133067	LGR6	-0.434179857012915	-4.00197942261852	-1.77602710192295	0.0766011767872678	0.439515242064288	Transcript	DLPFC
ENST00000591846.1	ENSG00000140632.16	ENSG00000140632	GLYR1	-0.0923643991237562	-0.599224482263121	-1.77591891592767	0.0766190426631766	0.439515242064288	Transcript	DLPFC
ENST00000574688.5	ENSG00000175866.15	ENSG00000175866	BAIAP2	0.202442989970454	-1.67340153968884	1.77588349575129	0.0766248927057734	0.439515242064288	Transcript	DLPFC
ENST00000440460.6	ENSG00000150764.13	ENSG00000150764	DIXDC1	-0.0618673800157233	5.51277518139021	-1.77586524829584	0.0766279066220902	0.439515242064288	Transcript	DLPFC
ENST00000276500.4	ENSG00000147509.13	ENSG00000147509	RGS20	0.370341261058974	-0.871887091120948	1.77585323091752	0.076629891575011	0.439515242064288	Transcript	DLPFC
ENST00000419113.5	ENSG00000170906.15	ENSG00000170906	NDUFA3	0.090358977752223	3.63462361002253	1.7758469209948	0.076630933824143	0.439515242064288	Transcript	DLPFC
ENST00000421471.1	ENSG00000112118.17	ENSG00000112118	MCM3	0.323644942945801	-2.59846148968328	1.77584641390737	0.076631017583427	0.439515242064288	Transcript	DLPFC
ENST00000331243.4	ENSG00000162981.13	ENSG00000162981	FAM84A	0.100895539538484	4.94182951817501	1.7757767282125	0.0766425287847845	0.439547418107048	Transcript	DLPFC
ENST00000634901.1	ENSG00000148337.20	ENSG00000148337	CIZ1	0.592580357402663	-3.2669655073375	1.77573171420282	0.076649965286351	0.439547418107048	Transcript	DLPFC
ENST00000409658.7	ENSG00000136709.11	ENSG00000136709	WDR33	-0.0313998554072765	4.82335874590738	-1.77571549616275	0.0766526447187787	0.439547418107048	Transcript	DLPFC
ENST00000611513.1	ENSG00000274021.1	ENSG00000274021	RP11-823E8.3	0.111962474024919	0.509470373296191	1.77567881892852	0.076658704560625	0.439551551076931	Transcript	DLPFC
ENST00000486857.5	ENSG00000198586.13	ENSG00000198586	TLK1	-0.170542174556422	-0.545834859587808	-1.77564649089304	0.0766640461496317	0.439551565384827	Transcript	DLPFC
ENST00000482138.1	ENSG00000114796.15	ENSG00000114796	KLHL24	0.216607758939237	2.47110817350621	1.77550717319979	0.0766870692182244	0.439642647809969	Transcript	DLPFC
ENST00000434046.6	ENSG00000172403.10	ENSG00000172403	SYNPO2	0.640475133082142	0.344522864741738	1.77548327417555	0.0766910192414098	0.439642647809969	Transcript	DLPFC
ENST00000577186.1	ENSG00000108370.16	ENSG00000108370	RGS9	-0.340650245316713	-2.52219849952199	-1.77545342570945	0.0766959528204206	0.439642647809969	Transcript	DLPFC
ENST00000461047.2	ENSG00000110713.15	ENSG00000110713	NUP98	-0.110119953483258	-0.0024768178338564	-1.77530049054793	0.0767212351712688	0.439756953835901	Transcript	DLPFC
ENST00000481965.6	ENSG00000121542.11	ENSG00000121542	SEC22A	-0.47548153167825	-2.70549385524624	-1.77522959339438	0.0767329577907135	0.439793526596774	Transcript	DLPFC
ENST00000395154.7	ENSG00000106089.11	ENSG00000106089	STX1A	0.11348348501955	2.68426917008425	1.77514981345882	0.0767461509035617	0.439812012034002	Transcript	DLPFC
ENST00000512594.5	ENSG00000163995.19	ENSG00000163995	ABLIM2	0.0938036881703393	3.4377205000962	1.7751454801484	0.0767468675511129	0.439812012034002	Transcript	DLPFC
ENST00000511072.5	ENSG00000142611.16	ENSG00000142611	PRDM16	-0.451626671238479	-2.40948060042402	-1.77508189449369	0.0767573840453572	0.439841661885023	Transcript	DLPFC
ENST00000555188.5	ENSG00000169291.9	ENSG00000169291	SHE	-0.0511369963893965	3.01824760045038	-1.77499528042511	0.076771711129825	0.439893141855867	Transcript	DLPFC
ENST00000473845.1	ENSG00000144619.14	ENSG00000144619	CNTN4	0.181179228470385	-1.49207028331402	1.77489438288617	0.0767884036452605	0.439958073506562	Transcript	DLPFC
ENST00000238256.7	ENSG00000119321.8	ENSG00000119321	FKBP15	-0.0380181267535734	4.46702751233509	-1.77482831284651	0.0767993358998974	0.439958073506562	Transcript	DLPFC
ENST00000428777.1	ENSG00000237892.1	ENSG00000237892	KLF7-IT1	-0.090540895820478	-0.105328112916864	-1.77481866831124	0.0768009318359246	0.439958073506562	Transcript	DLPFC
ENST00000449470.6	ENSG00000163682.15	ENSG00000163682	RPL9	0.238304397356768	0.912070136201522	1.7747727379024	0.0768085325740888	0.439958073506562	Transcript	DLPFC
ENST00000607278.1	ENSG00000216863.9	ENSG00000216863	LY86-AS1	0.14982793718682	-0.542491701229932	1.77476530057711	0.076809763388801	0.439958073506562	Transcript	DLPFC
ENST00000262958.3	ENSG00000060558.3	ENSG00000060558	GNA15	0.100735177573648	1.36403913075467	1.77451961903078	0.076850430693527	0.440156959583863	Transcript	DLPFC
ENST00000345512.7	ENSG00000060656.19	ENSG00000060656	PTPRU	0.747023619004243	-3.84431396157303	1.77449044284103	0.0768552613559912	0.440156959583863	Transcript	DLPFC
ENST00000594125.1	ENSG00000012124.15	ENSG00000012124	CD22	-0.329537723561003	-1.7403654504618	-1.77445324348384	0.0768614207639954	0.440156959583863	Transcript	DLPFC
ENST00000582528.5	ENSG00000108591.9	ENSG00000108591	DRG2	-0.0554013886298914	2.27748725385286	-1.77442636469891	0.0768658715602074	0.440156959583863	Transcript	DLPFC
ENST00000561817.5	ENSG00000092529.23	ENSG00000092529	CAPN3	-0.462047438586435	-1.819950660192	-1.77426939964626	0.0768918672563134	0.440275195132182	Transcript	DLPFC
ENST00000458295.5	ENSG00000185437.13	ENSG00000185437	SH3BGR	0.138141060225365	-0.806650616036002	1.77416518029798	0.0769091314718029	0.440343422121088	Transcript	DLPFC
ENST00000495347.5	ENSG00000067606.16	ENSG00000067606	PRKCZ	-0.166297633594329	-1.9301513316867	-1.77412562821213	0.0769156842118181	0.440350315306422	Transcript	DLPFC
ENST00000188312.6	ENSG00000075089.9	ENSG00000075089	ACTR6	0.307424918814718	0.269482722146129	1.77408064796123	0.0769231368113688	0.440362358964575	Transcript	DLPFC
ENST00000005340.9	ENSG00000004975.11	ENSG00000004975	DVL2	-0.0446551581417413	3.12786478396606	-1.77401564697379	0.0769339076117371	0.440379772154437	Transcript	DLPFC
ENST00000368124.8	ENSG00000162706.12	ENSG00000162706	CADM3	0.112689224097535	5.01836215425042	1.77391303553692	0.0769509130553302	0.440379772154437	Transcript	DLPFC
ENST00000637582.1	ENSG00000283462.1	ENSG00000283462	CTC-445B21.1	-0.328088949874993	-1.17712014545443	-1.77385425228721	0.0769606563890361	0.440379772154437	Transcript	DLPFC
ENST00000586994.7	ENSG00000105556.11	ENSG00000105556	MIER2	-0.186226772215465	-1.83015722920521	-1.77385370728077	0.076960746728671	0.440379772154437	Transcript	DLPFC
ENST00000494647.2	ENSG00000102471.13	ENSG00000102471	NDFIP2	-0.114084033304458	-1.27518364236091	-1.77385031103478	0.076961309688423	0.440379772154437	Transcript	DLPFC
ENST00000460443.5	ENSG00000134255.13	ENSG00000134255	CEPT1	-0.334578227155081	0.441492943513793	-1.77382492616104	0.0769655175770219	0.440379772154437	Transcript	DLPFC
ENST00000524827.5	ENSG00000176102.11	ENSG00000176102	CSTF3	0.189485725353546	-1.91691100940381	1.77381523751949	0.0769671236509858	0.440379772154437	Transcript	DLPFC
ENST00000367385.8	ENSG00000151414.14	ENSG00000151414	NEK7	-0.0846368844034349	5.60073895917599	-1.77380408875382	0.0769689718018415	0.440379772154437	Transcript	DLPFC
ENST00000452057.1	ENSG00000229127.1	ENSG00000229127	AC007038.7	-0.0518558158487738	2.38761423629859	-1.77366486968703	0.0769920534551168	0.44045257816014	Transcript	DLPFC
ENST00000232508.9	ENSG00000114395.10	ENSG00000114395	CYB561D2	-0.211347704446133	0.37861551179904	-1.77366065565292	0.0769927522040325	0.44045257816014	Transcript	DLPFC
ENST00000612444.1	ENSG00000277692.1	ENSG00000277692	RP11-358N2.2	0.107255469811112	-0.149073171382233	1.77362662175176	0.0769983957163182	0.44045257816014	Transcript	DLPFC
ENST00000489942.1	ENSG00000137267.5	ENSG00000137267	TUBB2A	0.149109657946489	-0.827236915137125	1.77359827231426	0.0770030968875204	0.44045257816014	Transcript	DLPFC
ENST00000396098.5	ENSG00000134324.11	ENSG00000134324	LPIN1	-0.449224469682307	-0.320204724490891	-1.77348600599965	0.0770217162545188	0.440518184314705	Transcript	DLPFC
ENST00000608991.5	ENSG00000118518.15	ENSG00000118518	RNF146	-0.0874393105847629	4.25315101559682	-1.77346459131318	0.0770252682984947	0.440518184314705	Transcript	DLPFC
ENST00000368962.6	ENSG00000143379.12	ENSG00000143379	SETDB1	-0.172483777151785	-0.447934373099042	-1.77340290005782	0.0770355017475148	0.440542006621404	Transcript	DLPFC
ENST00000436616.2	ENSG00000223960.6	ENSG00000223960	AC009948.5	0.0691331591187477	1.25944600113251	1.77337496569087	0.0770401359132285	0.440542006621404	Transcript	DLPFC
ENST00000479971.1	ENSG00000121749.15	ENSG00000121749	TBC1D15	-0.0682748433487659	0.636552641192519	-1.77329233395798	0.0770538454223159	0.44058979942235	Transcript	DLPFC
ENST00000329286.6	ENSG00000206418.3	ENSG00000206418	RAB12	0.0423393145265638	5.52673720306148	1.77314001364206	0.0770791222632125	0.440614081154628	Transcript	DLPFC
ENST00000374385.9	ENSG00000101019.21	ENSG00000101019	UQCC1	0.166395316504741	3.16788084326461	1.77312466174139	0.0770816702154369	0.440614081154628	Transcript	DLPFC
ENST00000281405.8	ENSG00000118965.14	ENSG00000118965	WDR35	-0.188526645631866	3.36028032827202	-1.77311138283189	0.0770838741692878	0.440614081154628	Transcript	DLPFC
ENST00000479339.5	ENSG00000153721.18	ENSG00000153721	CNKSR3	-0.400449428789292	-0.278745525239176	-1.77310721889491	0.0770845652852246	0.440614081154628	Transcript	DLPFC
ENST00000604025.1	ENSG00000107745.17	ENSG00000107745	MICU1	0.373297670451481	-2.72151441360034	1.77308061942701	0.0770889802930923	0.440614081154628	Transcript	DLPFC
ENST00000369739.7	ENSG00000083097.14	ENSG00000083097	DOPEY1	-0.685331899260456	-3.07513293995511	-1.77307324706033	0.0770902040029547	0.440614081154628	Transcript	DLPFC
ENST00000543491.2	ENSG00000169851.15	ENSG00000169851	PCDH7	0.0795918937963771	3.41760164970304	1.77300357037652	0.0771017701441521	0.440649222734199	Transcript	DLPFC
ENST00000506888.5	ENSG00000213204.8	ENSG00000213204	RP3-382I10.7	0.114347474663946	0.676524006183867	1.77297172263601	0.0771070572559291	0.440649222734199	Transcript	DLPFC
ENST00000252799.3	ENSG00000169955.7	ENSG00000169955	ZNF747	0.23492331269222	-0.192524776793545	1.77284338919276	0.0771283651733824	0.440721832537094	Transcript	DLPFC
ENST00000402414.1	ENSG00000183891.5	ENSG00000183891	TTC32	-0.305228422381041	-2.22291327571847	-1.77283071676827	0.0771304695081133	0.440721832537094	Transcript	DLPFC
ENST00000429888.5	ENSG00000114857.17	ENSG00000114857	NKTR	-0.222543453402995	4.72129492990664	-1.77276927666077	0.0771406726854419	0.440749542659059	Transcript	DLPFC
ENST00000602986.5	ENSG00000157426.13	ENSG00000157426	AASDH	0.66598881130376	-0.0643615420714148	1.7727253504112	0.0771479680652401	0.440760636148995	Transcript	DLPFC
ENST00000434099.5	ENSG00000164398.12	ENSG00000164398	ACSL6	-0.700266959764085	-2.88662403201288	-1.77260601265596	0.0771677908246518	0.44083560290637	Transcript	DLPFC
ENST00000473282.6	ENSG00000136861.17	ENSG00000136861	CDK5RAP2	-0.363280314439429	0.313960903084928	-1.7725818845937	0.0771717991556428	0.44083560290637	Transcript	DLPFC
ENST00000475557.5	ENSG00000163638.13	ENSG00000163638	ADAMTS9	0.459935467744244	-0.473591475460306	1.77254605744618	0.0771777513389896	0.44083901578332	Transcript	DLPFC
ENST00000613769.4	ENSG00000250299.5	ENSG00000250299	MRPS31P4	0.170972235279349	-0.0009862419465381	1.77216145787478	0.0772416708876783	0.441107811593442	Transcript	DLPFC
ENST00000492533.3	ENSG00000227835.8	ENSG00000227835	CARM1P1	-0.282294960106268	-1.24312468689978	-1.77213531039313	0.0772460181102312	0.441107811593442	Transcript	DLPFC
ENST00000359798.8	ENSG00000198482.10	ENSG00000198482	ZNF808	-0.0696099332472953	3.49826084415789	-1.77200356928129	0.0772679241423125	0.441107811593442	Transcript	DLPFC
ENST00000303230.5	ENSG00000164588.6	ENSG00000164588	HCN1	0.117982133190646	5.87683534161242	1.77199685892135	0.0772690400831246	0.441107811593442	Transcript	DLPFC
ENST00000600059.5	ENSG00000142235.8	ENSG00000142235	LMTK3	0.184741115366778	3.4374910587603	1.77198326967417	0.077271300031438	0.441107811593442	Transcript	DLPFC
ENST00000257245.8	ENSG00000134809.8	ENSG00000134809	TIMM10	0.047409640519495	2.95728430553059	1.7719794554972	0.0772719343546496	0.441107811593442	Transcript	DLPFC
ENST00000559717.5	ENSG00000196547.14	ENSG00000196547	MAN2A2	-0.0830537469247849	4.91345116240379	-1.77196946864037	0.0772735952561074	0.441107811593442	Transcript	DLPFC
ENST00000391993.7	ENSG00000204104.11	ENSG00000204104	TRAF3IP1	0.051262109527971	4.08617376486866	1.77196351424987	0.0772745855371189	0.441107811593442	Transcript	DLPFC
ENST00000341702.3	ENSG00000196131.6	ENSG00000196131	VN1R2	0.0918439406582056	-0.740441644439175	1.77190113529113	0.0772849604723166	0.441107811593442	Transcript	DLPFC
ENST00000445816.5	ENSG00000140264.19	ENSG00000140264	SERF2	-0.0366895786545473	4.02819818095329	-1.77188364205567	0.077287870170605	0.441107811593442	Transcript	DLPFC
ENST00000598101.1	ENSG00000099331.13	ENSG00000099331	MYO9B	-0.142057287415433	-0.608450769173781	-1.77187733223028	0.0772889197233297	0.441107811593442	Transcript	DLPFC
ENST00000475164.2	ENSG00000169641.13	ENSG00000169641	LUZP1	0.196767215650745	-1.62858852834888	1.77187066726924	0.0772900283606546	0.441107811593442	Transcript	DLPFC
ENST00000575949.5	ENSG00000108433.15	ENSG00000108433	GOSR2	-0.0890145665060474	0.0692347727734641	-1.7718440051362	0.077294463420834	0.441107811593442	Transcript	DLPFC
ENST00000456894.5	ENSG00000100242.15	ENSG00000100242	SUN2	-0.159188716025214	-0.0874305753682918	-1.77180511045811	0.0773009336531856	0.441114158512914	Transcript	DLPFC
ENST00000513852.1	ENSG00000133401.15	ENSG00000133401	PDZD2	-0.137659683495225	-1.12383714137906	-1.77155673488278	0.0773422620380517	0.44123727338026	Transcript	DLPFC
ENST00000536056.1	ENSG00000083844.10	ENSG00000083844	ZNF264	-0.319182536127626	1.0976998281286	-1.77151609536819	0.0773490259596423	0.44123727338026	Transcript	DLPFC
ENST00000433417.5	ENSG00000197586.12	ENSG00000197586	ENTPD6	0.0820666859531092	2.67055753770248	1.7715156100219	0.0773491067421792	0.44123727338026	Transcript	DLPFC
ENST00000559477.2	ENSG00000245750.7	ENSG00000245750	DRAIC	0.152552808435783	-1.43066941270655	1.77151323756602	0.0773495016220664	0.44123727338026	Transcript	DLPFC
ENST00000466350.1	ENSG00000169760.17	ENSG00000169760	NLGN1	0.297446748611424	-1.34052667760855	1.77150525775594	0.0773508298217793	0.44123727338026	Transcript	DLPFC
ENST00000555393.5	ENSG00000100968.13	ENSG00000100968	NFATC4	0.242886148836603	0.507590448756987	1.77148221220521	0.0773546657438907	0.44123727338026	Transcript	DLPFC
ENST00000511293.1	ENSG00000058729.10	ENSG00000058729	RIOK2	-0.2911377487958	-1.41276853262276	-1.77139754420255	0.0773687600333363	0.441249168068416	Transcript	DLPFC
ENST00000454838.6	ENSG00000177830.17	ENSG00000177830	CHID1	0.528376158695454	-0.199355195182353	1.77134920004224	0.0773768086037025	0.441249168068416	Transcript	DLPFC
ENST00000506783.5	ENSG00000118482.11	ENSG00000118482	PHF3	0.351408679258685	-0.187270859749063	1.77134837779934	0.0773769455006164	0.441249168068416	Transcript	DLPFC
ENST00000415030.6	ENSG00000177098.8	ENSG00000177098	SCN4B	0.114136817782807	5.2355473104531	1.77134090366322	0.0773781898940046	0.441249168068416	Transcript	DLPFC
ENST00000492369.5	ENSG00000135905.18	ENSG00000135905	DOCK10	-0.145313162015468	2.26703588449953	-1.77126048127297	0.0773915807170794	0.441294962300526	Transcript	DLPFC
ENST00000520047.1	ENSG00000079102.16	ENSG00000079102	RUNX1T1	0.0745508362636096	1.00404190808719	1.77122759299702	0.0773970573637136	0.44129562584545	Transcript	DLPFC
ENST00000600201.5	ENSG00000130475.14	ENSG00000130475	FCHO1	-0.137179127547431	-0.692039055015823	-1.77117336959735	0.077406087486519	0.441316548788272	Transcript	DLPFC
ENST00000489328.1	ENSG00000204120.14	ENSG00000204120	GIGYF2	-0.274236197460413	-1.22036815603889	-1.77111537296535	0.0774157469406634	0.44134105660162	Transcript	DLPFC
ENST00000392156.7	ENSG00000245680.9	ENSG00000245680	ZNF585B	0.204217576283994	-1.79205388117692	1.77094200787828	0.0774446271204296	0.441475129271819	Transcript	DLPFC
ENST00000591338.1	ENSG00000261824.6	ENSG00000261824	LINC00662	0.116864126396998	-1.30407368194033	1.77084517347529	0.0774607622034746	0.441519035778759	Transcript	DLPFC
ENST00000464076.3	ENSG00000105649.9	ENSG00000105649	RAB3A	0.196729709324062	-0.588729605302722	1.77082236275894	0.077464563451241	0.441519035778759	Transcript	DLPFC
ENST00000473814.6	ENSG00000186591.11	ENSG00000186591	UBE2H	0.284654695953766	-1.80357792365542	1.77075006551237	0.0774766122946702	0.441519035778759	Transcript	DLPFC
ENST00000307637.4	ENSG00000171860.4	ENSG00000171860	C3AR1	-0.187358290902043	1.10306426524742	-1.77074518162051	0.077477426284802	0.441519035778759	Transcript	DLPFC
ENST00000466707.1	ENSG00000107331.16	ENSG00000107331	ABCA2	-0.176660438712188	-0.968899773384401	-1.77073487398103	0.0774791442648916	0.441519035778759	Transcript	DLPFC
ENST00000337979.8	ENSG00000166900.15	ENSG00000166900	STX3	0.0480608375004171	3.81527534459498	1.77068574138673	0.0774873336504642	0.441535141018949	Transcript	DLPFC
ENST00000604031.5	ENSG00000124006.14	ENSG00000124006	OBSL1	-0.164667755203878	1.16657960780096	-1.77062021349413	0.077498256894666	0.44156682091267	Transcript	DLPFC
ENST00000369294.5	ENSG00000186141.8	ENSG00000186141	POLR3C	-0.433101136027986	-3.10669970824613	-1.77053729808232	0.0775120803760302	0.441615020146536	Transcript	DLPFC
ENST00000590926.1	ENSG00000105290.11	ENSG00000105290	APLP1	0.165346754010903	-0.140641345399627	1.77045862259348	0.0775251988515291	0.441646848166868	Transcript	DLPFC
ENST00000446198.5	ENSG00000128567.16	ENSG00000128567	PODXL	-0.070306976402497	5.33905719445883	-1.77042899974262	0.0775301386832325	0.441646848166868	Transcript	DLPFC
ENST00000354670.8	ENSG00000104081.13	ENSG00000104081	BMF	-0.617926973603976	-3.567239224472	-1.7704072819569	0.0775337604498614	0.441646848166868	Transcript	DLPFC
ENST00000496660.5	ENSG00000166839.16	ENSG00000166839	ANKDD1A	0.60050853291101	-2.14236670996571	1.77036980248047	0.0775400110404499	0.441651894902942	Transcript	DLPFC
ENST00000414061.1	ENSG00000147155.10	ENSG00000147155	EBP	0.600437867792854	-2.67027791802425	1.7703220828362	0.0775479700181923	0.44165567251622	Transcript	DLPFC
ENST00000425792.5	ENSG00000182247.9	ENSG00000182247	UBE2E2	0.0659028364524186	3.1232135578274	1.77030149751248	0.0775514035722725	0.44165567251622	Transcript	DLPFC
ENST00000374051.7	ENSG00000196338.12	ENSG00000196338	NLGN3	-0.0569291853316164	4.94583875301878	-1.77022925732144	0.0775634539467674	0.441693745111401	Transcript	DLPFC
ENST00000498288.1	ENSG00000138031.14	ENSG00000138031	ADCY3	-0.455434150052963	-2.89549439840215	-1.77005383585727	0.0775927223488509	0.441829855637975	Transcript	DLPFC
ENST00000551727.5	ENSG00000120837.7	ENSG00000120837	NFYB	0.0558881436372365	3.84683342301687	1.76989139861777	0.0776198324384965	0.441953658286472	Transcript	DLPFC
ENST00000535385.5	ENSG00000103723.12	ENSG00000103723	AP3B2	0.0914276212306867	1.25080235047127	1.76956329558413	0.0776746150816426	0.442234995561991	Transcript	DLPFC
ENST00000380038.7	ENSG00000126214.21	ENSG00000126214	KLC1	0.0870619149319402	3.9497809369635	1.76950145489087	0.0776849440278821	0.442263217411206	Transcript	DLPFC
ENST00000295658.8	ENSG00000163449.10	ENSG00000163449	TMEM169	0.124457240496726	2.87273774377287	1.76946492601304	0.0776910457941415	0.442267371531896	Transcript	DLPFC
ENST00000527125.1	ENSG00000166257.8	ENSG00000166257	SCN3B	0.105049065088768	2.83508486788631	1.76937502147106	0.0777060650755469	0.442314305899641	Transcript	DLPFC
ENST00000519445.5	ENSG00000184156.15	ENSG00000184156	KCNQ3	0.213475484699168	2.49990357502642	1.76934069428543	0.0777118003362308	0.442314305899641	Transcript	DLPFC
ENST00000593583.1	ENSG00000134369.15	ENSG00000134369	NAV1	-0.158562580085437	-0.426835036292664	-1.76930954040233	0.0777170057128363	0.442314305899641	Transcript	DLPFC
ENST00000496740.6	ENSG00000146535.13	ENSG00000146535	GNA12	-0.202962350390865	0.322602879636916	-1.76928169747823	0.0777216581160028	0.442314305899641	Transcript	DLPFC
ENST00000613385.4	ENSG00000177576.11	ENSG00000177576	C18orf32	-0.0446593734236265	3.88905668717618	-1.76925479378807	0.0777261537946253	0.442314305899641	Transcript	DLPFC
ENST00000566993.5	ENSG00000005189.19	ENSG00000005189	AC004381.6	0.479268884275855	-3.59892048308562	1.76920127856243	0.0777350969643886	0.442334623153665	Transcript	DLPFC
ENST00000465179.1	ENSG00000180957.17	ENSG00000180957	PITPNB	-0.115458184729021	-1.2987027011013	-1.76907816979864	0.0777556734181055	0.442421129690536	Transcript	DLPFC
ENST00000600493.1	ENSG00000105323.16	ENSG00000105323	HNRNPUL1	-0.121999007414866	-1.66556161409265	-1.7689720038641	0.0777734216169971	0.442491532927611	Transcript	DLPFC
ENST00000482508.5	ENSG00000160310.16	ENSG00000160310	PRMT2	0.111977729105795	1.34849516311142	1.76888335433867	0.0777882440636363	0.442545281530439	Transcript	DLPFC
ENST00000513787.5	ENSG00000182230.11	ENSG00000182230	FAM153B	0.144766833485281	1.36273835736163	1.76876061381542	0.0778087704337617	0.442595510554428	Transcript	DLPFC
ENST00000433130.2	ENSG00000075391.16	ENSG00000075391	RASAL2	0.130384053276696	1.85448860348974	1.76872679345813	0.0778144271207117	0.442595510554428	Transcript	DLPFC
ENST00000510880.1	ENSG00000091490.10	ENSG00000091490	SEL1L3	-0.52721672619246	-3.02215665016621	-1.76872168116421	0.0778152822162311	0.442595510554428	Transcript	DLPFC
ENST00000433309.1	ENSG00000228218.1	ENSG00000228218	ATF4P3	0.11678764676602	-1.14315610078591	1.76863104507369	0.077830443519403	0.442595510554428	Transcript	DLPFC
ENST00000556647.1	ENSG00000100650.15	ENSG00000100650	SRSF5	0.236417795719082	1.49842429740379	1.7686259683144	0.0778312928142252	0.442595510554428	Transcript	DLPFC
ENST00000624239.1	ENSG00000279675.1	ENSG00000279675	RP11-454H19.2	0.0789179647171312	4.35637186368391	1.76859885140935	0.0778358293497241	0.442595510554428	Transcript	DLPFC
ENST00000356239.7	ENSG00000127914.16	ENSG00000127914	AKAP9	0.042707225182839	7.54435336934801	1.76858531419535	0.0778380941452921	0.442595510554428	Transcript	DLPFC
ENST00000332262.9	ENSG00000158301.18	ENSG00000158301	GPRASP2	0.079763911160347	6.23871454396347	1.76854136895216	0.0778454466197766	0.442595510554428	Transcript	DLPFC
ENST00000569320.5	ENSG00000135720.12	ENSG00000135720	DYNC1LI2	-0.261245383516522	-1.97210397971599	-1.76854130296418	0.0778454576606474	0.442595510554428	Transcript	DLPFC
ENST00000460157.5	ENSG00000143398.19	ENSG00000143398	PIP5K1A	-0.11093031848127	-0.461938635406458	-1.76844321237175	0.0778618712392067	0.442620418147545	Transcript	DLPFC
ENST00000514870.1	ENSG00000168769.13	ENSG00000168769	TET2	-0.149801450497635	-1.60753470418224	-1.76841918689361	0.0778658918734803	0.442620418147545	Transcript	DLPFC
ENST00000631289.1	ENSG00000101204.16	ENSG00000101204	CHRNA4	0.483549216813642	-3.0269339320258	1.7684187342927	0.0778659676173174	0.442620418147545	Transcript	DLPFC
ENST00000635933.1	ENSG00000164904.16	ENSG00000164904	ALDH7A1	-0.0640322082597255	1.50615898467337	-1.76838505436779	0.0778716042017422	0.442621897204973	Transcript	DLPFC
ENST00000578968.5	ENSG00000232956.8	ENSG00000232956	SNHG15	0.0824423012054782	1.87606680119706	1.76831996027568	0.0778824991250018	0.442653262372387	Transcript	DLPFC
ENST00000466256.6	ENSG00000058453.16	ENSG00000058453	CROCC	0.0904070104365125	0.314264004513397	1.76826081224641	0.0778923999252612	0.442678973398245	Transcript	DLPFC
ENST00000597023.1	ENSG00000143847.15	ENSG00000143847	PPFIA4	0.180035180367808	-1.66503780422564	1.76797991624776	0.0779394332142266	0.442915698089848	Transcript	DLPFC
ENST00000602895.5	ENSG00000225470.6	ENSG00000225470	JPX	-0.226541474260829	-1.53229213319503	-1.76789805974828	0.0779531436541145	0.442963035450875	Transcript	DLPFC
ENST00000262187.9	ENSG00000106615.9	ENSG00000106615	RHEB	0.054311702050223	5.06334232009475	1.76777500718111	0.077973757882663	0.443044811127075	Transcript	DLPFC
ENST00000419769.6	ENSG00000107938.17	ENSG00000107938	EDRF1	-0.13300208644943	1.08424152005766	-1.76774791132236	0.0779782976815785	0.443044811127075	Transcript	DLPFC
ENST00000462738.1	ENSG00000164050.12	ENSG00000164050	PLXNB1	-0.161936958745719	-0.0534776877337093	-1.76770875899558	0.0779848578735783	0.443051507429307	Transcript	DLPFC
ENST00000043402.7	ENSG00000040608.13	ENSG00000040608	RTN4R	0.186427488291224	1.17735748784366	1.76766740700014	0.0779917871224481	0.443060299367222	Transcript	DLPFC
ENST00000540224.1	ENSG00000111269.2	ENSG00000111269	CREBL2	0.123260280938469	-0.616522019680866	1.767607842103	0.0780017691459237	0.443086431275544	Transcript	DLPFC
ENST00000603677.1	ENSG00000117155.16	ENSG00000117155	SSX2IP	0.0971464526989597	-0.0499362652368619	1.76755625901289	0.0780104144037579	0.443097299282282	Transcript	DLPFC
ENST00000286364.7	ENSG00000155903.11	ENSG00000155903	RASA2	0.0453256991336939	5.20648280925765	1.76750149825588	0.0780195930917714	0.443097299282282	Transcript	DLPFC
ENST00000370482.6	ENSG00000117226.11	ENSG00000117226	GBP3	0.367960689687752	-2.15767543751418	1.76750009172562	0.0780198288580413	0.443097299282282	Transcript	DLPFC
ENST00000443576.3	ENSG00000227911.3	ENSG00000227911	RP11-141M1.1	-0.109414206642557	-1.24021403340145	-1.76745721385583	0.0780270164379741	0.443107552065193	Transcript	DLPFC
ENST00000422481.5	ENSG00000144596.12	ENSG00000144596	GRIP2	0.15284319123493	0.761893436764616	1.76729627206199	0.0780539998010228	0.443178510279346	Transcript	DLPFC
ENST00000216019.11	ENSG00000100201.19	ENSG00000100201	DDX17	-0.0521748704370834	7.83393327601397	-1.76727785830083	0.0780570875227911	0.443178510279346	Transcript	DLPFC
ENST00000262483.12	ENSG00000091622.15	ENSG00000091622	PITPNM3	0.103045154975895	6.45868277775621	1.76726965007109	0.0780584639565381	0.443178510279346	Transcript	DLPFC
ENST00000330493.6	ENSG00000184774.8	ENSG00000184774	MGAT4EP	-0.107785989471616	-0.467569113804905	-1.76725426395788	0.0780610440992724	0.443178510279346	Transcript	DLPFC
ENST00000507188.6	ENSG00000186952.14	ENSG00000186952	TMEM232	0.107356907071517	0.108668046008409	1.76719741553667	0.078070577783629	0.443202072623971	Transcript	DLPFC
ENST00000500765.1	ENSG00000248019.2	ENSG00000248019	FAM13A-AS1	-0.066072149937696	1.93945440031856	-1.76708183346157	0.0780899642482767	0.443239642099989	Transcript	DLPFC
ENST00000375992.3	ENSG00000196368.4	ENSG00000196368	NUDT11	0.0910672383938143	4.66592268872478	1.76703167107839	0.0780983791588823	0.443239642099989	Transcript	DLPFC
ENST00000593262.1	ENSG00000131469.12	ENSG00000131469	RPL27	0.0897088164823165	0.0650436021876648	1.76695005395271	0.0781120722942221	0.443239642099989	Transcript	DLPFC
ENST00000531482.2	ENSG00000182359.14	ENSG00000182359	KBTBD3	-0.110969672933041	-0.795089515822653	-1.7669381263214	0.0781140735909545	0.443239642099989	Transcript	DLPFC
ENST00000389297.8	ENSG00000105792.19	ENSG00000105792	CFAP69	0.0873561760649705	2.02795796318491	1.76692379707822	0.0781164779014191	0.443239642099989	Transcript	DLPFC
ENST00000596437.5	ENSG00000213024.11	ENSG00000213024	NUP62	0.400495438408636	-2.74578040861314	1.76691898279961	0.0781172857050738	0.443239642099989	Transcript	DLPFC
ENST00000359512.8	ENSG00000182484.15	ENSG00000182484	WASH6P	-0.31845696497433	-2.34680460485728	-1.76690489464843	0.0781196496415753	0.443239642099989	Transcript	DLPFC
ENST00000216568.11	ENSG00000100678.18	ENSG00000100678	SLC8A3	0.132429020503607	1.78921022782378	1.76690121653252	0.0781202668246243	0.443239642099989	Transcript	DLPFC
ENST00000437829.5	ENSG00000233098.8	ENSG00000233098	CCDC144NL-AS1	-0.372466856425183	-2.57294803873536	-1.76675850684724	0.0781442164019481	0.44330143257222	Transcript	DLPFC
ENST00000337478.2	ENSG00000148841.15	ENSG00000148841	ITPRIP	0.600335914497664	-0.958615518745933	1.76675316635763	0.0781451127608498	0.44330143257222	Transcript	DLPFC
ENST00000540791.1	ENSG00000123104.11	ENSG00000123104	ITPR2	0.181873612696051	-1.95630407992574	1.76674006818302	0.0781473112213566	0.44330143257222	Transcript	DLPFC
ENST00000504383.1	ENSG00000068366.19	ENSG00000068366	ACSL4	-0.105061897977413	-0.358478966064977	-1.76664788915053	0.0781627844229168	0.443358657378081	Transcript	DLPFC
ENST00000336395.5	ENSG00000107140.15	ENSG00000107140	TESK1	0.108478906832601	3.58418663938329	1.76644572849375	0.0781967279455342	0.443520635313262	Transcript	DLPFC
ENST00000609830.1	ENSG00000237491.8	ENSG00000237491	RP11-206L10.9	-0.10403710863063	1.76002328430685	-1.76639604495967	0.078205071839404	0.443537403508033	Transcript	DLPFC
ENST00000220751.4	ENSG00000104312.7	ENSG00000104312	RIPK2	-0.0727538514555289	2.17144321286331	-1.76629159701378	0.0782226152875538	0.443604972783454	Transcript	DLPFC
ENST00000309100.7	ENSG00000173327.7	ENSG00000173327	MAP3K11	-0.133444609051212	2.91157174303377	-1.76626095644229	0.0782277623971503	0.443604972783454	Transcript	DLPFC
ENST00000439230.5	ENSG00000061938.16	ENSG00000061938	TNK2	0.178556477380551	0.849188589267034	1.76618871955451	0.0782398980962768	0.443643232355685	Transcript	DLPFC
ENST00000625182.1	ENSG00000279077.1	ENSG00000279077	RP11-800A18.3	-0.0704033211909885	0.605103008488422	-1.76609564594992	0.0782555366046066	0.443701347248447	Transcript	DLPFC
ENST00000281961.2	ENSG00000152154.10	ENSG00000152154	TMEM178A	0.0638149796156556	5.36248633440704	1.76604120770265	0.0782646846678056	0.443701467012062	Transcript	DLPFC
ENST00000367657.7	ENSG00000152092.15	ENSG00000152092	ASTN1	0.124329507057016	2.11489172063471	1.76601294945482	0.0782694336634821	0.443701467012062	Transcript	DLPFC
ENST00000491734.6	ENSG00000187609.15	ENSG00000187609	EXD3	0.241101240079328	-0.629318423948211	1.76599021569564	0.0782732544012933	0.443701467012062	Transcript	DLPFC
ENST00000557293.5	ENSG00000080815.18	ENSG00000080815	PSEN1	-0.36542399978867	-1.23032290487477	-1.76596724132543	0.07827711573218	0.443701467012062	Transcript	DLPFC
ENST00000286614.10	ENSG00000156103.15	ENSG00000156103	MMP16	0.0587836526536538	6.86178044007166	1.76589085628514	0.0782899549801871	0.443723285479362	Transcript	DLPFC
ENST00000577454.5	ENSG00000188895.11	ENSG00000188895	MSL1	0.0457900736748645	4.35607383546501	1.76588021096891	0.078291744444389	0.443723285479362	Transcript	DLPFC
ENST00000413266.6	ENSG00000022840.15	ENSG00000022840	RNF10	-0.038543192780905	5.01293132791315	-1.76576510344532	0.0783110960091622	0.443802409385716	Transcript	DLPFC
ENST00000481049.5	ENSG00000147854.16	ENSG00000147854	UHRF2	0.478789672887803	-3.6037322232686	1.76567746580035	0.0783258320340484	0.443824574062877	Transcript	DLPFC
ENST00000400237.2	ENSG00000128253.13	ENSG00000128253	RFPL2	-0.229854452322366	-0.376679425175121	-1.76566922605185	0.0783272176412859	0.443824574062877	Transcript	DLPFC
ENST00000297494.7	ENSG00000164867.10	ENSG00000164867	NOS3	-0.164319669240058	0.575496263283563	-1.76564566349019	0.0783311800640568	0.443824574062877	Transcript	DLPFC
ENST00000503850.1	ENSG00000113108.18	ENSG00000113108	APBB3	0.0793422620610093	0.743006782291256	1.7656117403228	0.0783368850766809	0.443826353155867	Transcript	DLPFC
ENST00000604624.5	ENSG00000156113.21	ENSG00000156113	KCNMA1	0.108908202753757	7.74895671725753	1.76552996789199	0.0783506385127356	0.443873728106109	Transcript	DLPFC
ENST00000423161.3	ENSG00000072310.16	ENSG00000072310	SREBF1	-0.20326087344957	0.872692969803026	-1.76543658096925	0.0783663478230102	0.443876166788687	Transcript	DLPFC
ENST00000432067.1	ENSG00000231934.1	ENSG00000231934	LINC01598	0.126298989734808	-1.41101118202176	1.76537934749669	0.0783759767644103	0.443876166788687	Transcript	DLPFC
ENST00000528398.5	ENSG00000073921.17	ENSG00000073921	PICALM	-0.19277730825508	2.92764306938017	-1.76524721486798	0.0783982104099495	0.443876166788687	Transcript	DLPFC
ENST00000223951.10	ENSG00000107105.14	ENSG00000107105	ELAVL2	0.160553469079973	2.17730033764977	1.76519733866035	0.0784066043018941	0.443876166788687	Transcript	DLPFC
ENST00000464876.5	ENSG00000107331.16	ENSG00000107331	ABCA2	-0.142266593446075	2.5132352409366	-1.76519373795953	0.0784072103085063	0.443876166788687	Transcript	DLPFC
ENST00000344147.9	ENSG00000121766.15	ENSG00000121766	ZCCHC17	0.0481460517761378	5.01582608705825	1.76514978288297	0.0784146083622902	0.443876166788687	Transcript	DLPFC
ENST00000513064.1	ENSG00000153922.10	ENSG00000153922	CHD1	0.126760845112934	-0.819583362653905	1.76514850078194	0.0784148241605447	0.443876166788687	Transcript	DLPFC
ENST00000619655.4	ENSG00000271447.5	ENSG00000271447	MMP28	0.114069198624227	0.551864324151122	1.76514654212683	0.0784151538346868	0.443876166788687	Transcript	DLPFC
ENST00000471660.5	ENSG00000083937.8	ENSG00000083937	CHMP2B	-0.315160615349736	-0.471939610241963	-1.7651410738234	0.0784160742468457	0.443876166788687	Transcript	DLPFC
ENST00000494095.5	ENSG00000118194.18	ENSG00000118194	TNNT2	0.158007071197755	1.28685428046381	1.7651279656617	0.0784182806182002	0.443876166788687	Transcript	DLPFC
ENST00000253408.9	ENSG00000131095.11	ENSG00000131095	GFAP	-0.131952008346042	10.2692293571784	-1.76511784525605	0.0784199841238983	0.443876166788687	Transcript	DLPFC
ENST00000550121.5	ENSG00000139531.12	ENSG00000139531	SUOX	-0.475369172115458	-0.140151281036338	-1.76508357175001	0.0784257533972483	0.443876166788687	Transcript	DLPFC
ENST00000595969.5	ENSG00000169169.14	ENSG00000169169	CPT1C	0.457806075202909	-3.3392270757738	1.76505487619333	0.0784305839989191	0.443876166788687	Transcript	DLPFC
ENST00000464753.1	ENSG00000122033.14	ENSG00000122033	MTIF3	0.141288300345602	-1.66316586200773	1.76504735979851	0.078431849346834	0.443876166788687	Transcript	DLPFC
ENST00000377456.6	ENSG00000112812.15	ENSG00000112812	PRSS16	0.243405703187395	-1.0179288073529	1.76504680154382	0.0784319433269162	0.443876166788687	Transcript	DLPFC
ENST00000469741.6	ENSG00000188493.14	ENSG00000188493	C19orf54	-0.354074550370607	-1.23930212643916	-1.76481699366744	0.0784706384396115	0.444042892969081	Transcript	DLPFC
ENST00000624251.1	ENSG00000279693.1	ENSG00000279693	RP11-71L14.3	0.0782140838204197	1.18437104171798	1.7647416805886	0.0784833230705494	0.444042892969081	Transcript	DLPFC
ENST00000549192.5	ENSG00000028203.17	ENSG00000028203	VEZT	0.0380663480668095	3.78265425357091	1.76473174479394	0.0784849966352709	0.444042892969081	Transcript	DLPFC
ENST00000308436.11	ENSG00000149016.15	ENSG00000149016	TUT1	-0.0502125782897682	2.65037487541574	-1.76471630933521	0.0784875966099016	0.444042892969081	Transcript	DLPFC
ENST00000471937.1	ENSG00000065600.12	ENSG00000065600	TMEM206	-0.340682412991662	-2.80524555839656	-1.76471041817638	0.0784885889451646	0.444042892969081	Transcript	DLPFC
ENST00000622942.1	ENSG00000280064.1	ENSG00000280064	RP11-205M5.3	0.0595861023641285	0.613648140051396	1.76465850104181	0.0784973345616011	0.444042892969081	Transcript	DLPFC
ENST00000488503.5	ENSG00000132640.14	ENSG00000132640	BTBD3	-0.150945316961687	-0.313118683766722	-1.76461153654006	0.0785052465764462	0.444042892969081	Transcript	DLPFC
ENST00000332131.8	ENSG00000185917.13	ENSG00000185917	SETD4	-0.338177551726637	-1.68750804344084	-1.76459681411942	0.0785077269671289	0.444042892969081	Transcript	DLPFC
ENST00000610821.4	ENSG00000100068.11	ENSG00000100068	LRP5L	-0.602683664449509	-3.05278463929568	-1.76458364146279	0.0785099463123635	0.444042892969081	Transcript	DLPFC
ENST00000333602.10	ENSG00000061938.16	ENSG00000061938	TNK2	0.0747769203249417	4.53310725842793	1.7645016661025	0.0785237587734294	0.444063710400211	Transcript	DLPFC
ENST00000518409.1	ENSG00000273345.5	ENSG00000273345	CTD-2410N18.4	0.114610403354696	-0.158137388800825	1.76449777304269	0.0785244147850192	0.444063710400211	Transcript	DLPFC
ENST00000425368.6	ENSG00000243649.8	ENSG00000243649	CFB	-0.197589570955122	0.564842374983595	-1.76442169139055	0.0785372360486272	0.444076136594842	Transcript	DLPFC
ENST00000367155.7	ENSG00000162873.14	ENSG00000162873	KLHDC8A	0.175449107700754	1.4296090303521	1.76442071719443	0.0785374002310408	0.444076136594842	Transcript	DLPFC
ENST00000448372.5	ENSG00000079387.13	ENSG00000079387	SENP1	-0.463184247937319	0.235677898792578	-1.76433211511081	0.0785523336169783	0.444130071402031	Transcript	DLPFC
ENST00000565940.6	ENSG00000129636.12	ENSG00000129636	ITFG1	-0.0680404345991751	1.02224827547659	-1.76427908663893	0.0785612723795466	0.444150107896644	Transcript	DLPFC
ENST00000376572.7	ENSG00000116685.15	ENSG00000116685	KIAA2013	-0.0417084630778337	3.71155697063674	-1.76423879769079	0.0785680642556383	0.444158004942246	Transcript	DLPFC
ENST00000343028.8	ENSG00000064115.10	ENSG00000064115	TM7SF3	0.034661398931243	4.99304509068665	1.7641586495297	0.0785815769903219	0.444203892397846	Transcript	DLPFC
ENST00000440082.5	ENSG00000006625.17	ENSG00000006625	GGCT	0.0813693657383993	2.8695548028897	1.76403451760091	0.0786025090023949	0.444291710170969	Transcript	DLPFC
ENST00000567041.1	ENSG00000103994.16	ENSG00000103994	ZNF106	0.630632797096635	-1.15780052500485	1.76386627776303	0.0786308860778919	0.444329158906614	Transcript	DLPFC
ENST00000491903.1	ENSG00000144847.12	ENSG00000144847	IGSF11	-0.244438379521293	1.19492853637849	-1.76386081511435	0.0786318076051737	0.444329158906614	Transcript	DLPFC
ENST00000477284.1	ENSG00000198870.7	ENSG00000198870	STKLD1	0.13729106719016	-1.65358051506944	1.76383728762265	0.0786357767010759	0.444329158906614	Transcript	DLPFC
ENST00000445922.2	ENSG00000166170.9	ENSG00000166170	BAG5	0.41817021512848	2.3234881245666	1.76378650729217	0.0786443439182541	0.444329158906614	Transcript	DLPFC
ENST00000397676.7	ENSG00000214160.9	ENSG00000214160	ALG3	-0.314315296286393	0.0979197551806663	-1.76377328419387	0.0786465749299453	0.444329158906614	Transcript	DLPFC
ENST00000005558.8	ENSG00000006652.13	ENSG00000006652	IFRD1	-0.517110101987982	-3.47568944371088	-1.7637720709639	0.0786467796296632	0.444329158906614	Transcript	DLPFC
ENST00000564329.1	ENSG00000103978.15	ENSG00000103978	TMEM87A	-0.160011978575324	-1.82347663581025	-1.76373333263843	0.0786533159024487	0.444329158906614	Transcript	DLPFC
ENST00000423041.6	ENSG00000164329.13	ENSG00000164329	PAPD4	-0.121659772391038	2.82137912840615	-1.76371768254876	0.0786559566498449	0.444329158906614	Transcript	DLPFC
ENST00000518126.5	ENSG00000170445.12	ENSG00000170445	HARS	-0.138537602550606	-1.13550506592097	-1.76370730106026	0.0786577084298589	0.444329158906614	Transcript	DLPFC
ENST00000508511.5	ENSG00000197894.10	ENSG00000197894	ADH5	-0.098558709513576	0.632687050801844	-1.76356937373898	0.0786809854134487	0.444414572232952	Transcript	DLPFC
ENST00000334994.5	ENSG00000186105.7	ENSG00000186105	LRRC70	-0.0713374658750314	1.04376099692435	-1.76353452812956	0.0786868669422788	0.444414572232952	Transcript	DLPFC
ENST00000222374.2	ENSG00000105767.2	ENSG00000105767	CADM4	-0.0546909098315591	6.09026215832335	-1.76349486609817	0.0786935618636512	0.444414572232952	Transcript	DLPFC
ENST00000467410.1	ENSG00000106608.16	ENSG00000106608	URGCP	-0.147959663401956	-1.741978191148	-1.76342536757273	0.0787052942854444	0.444414572232952	Transcript	DLPFC
ENST00000397665.6	ENSG00000130731.15	ENSG00000130731	C16orf13	0.179453403494103	-1.97063977397278	1.7634052997155	0.0787086823148549	0.444414572232952	Transcript	DLPFC
ENST00000376016.7	ENSG00000136758.18	ENSG00000136758	YME1L1	0.030548322029852	6.15986496486156	1.7633966227034	0.0787101472800724	0.444414572232952	Transcript	DLPFC
ENST00000424588.2	ENSG00000225662.2	ENSG00000225662	RP11-1036F1.1	0.171166034313693	-1.81398712736308	1.76338862461279	0.0787114976407298	0.444414572232952	Transcript	DLPFC
ENST00000623729.1	ENSG00000280189.1	ENSG00000280189	RP11-491F9.2	-0.0617712613101333	1.91688806609634	-1.76335896841722	0.0787165048209811	0.444414572232952	Transcript	DLPFC
ENST00000535020.6	ENSG00000187109.13	ENSG00000187109	NAP1L1	0.0742761342159355	3.15340288490382	1.76332990447654	0.0787214122568918	0.444414572232952	Transcript	DLPFC
ENST00000269391.10	ENSG00000141576.14	ENSG00000141576	RNF157	0.0646241494486942	7.05311133758539	1.76315074368487	0.0787516690128035	0.444468775921186	Transcript	DLPFC
ENST00000574176.1	ENSG00000105176.17	ENSG00000105176	URI1	-0.15318267587303	-1.48207742550637	-1.76313530969422	0.0787542759566612	0.444468775921186	Transcript	DLPFC
ENST00000421812.2	ENSG00000143067.4	ENSG00000143067	ZNF697	0.0982720233691658	4.99361496219085	1.76311304688567	0.0787580364752808	0.444468775921186	Transcript	DLPFC
ENST00000627200.1	ENSG00000173575.19	ENSG00000173575	CHD2	-0.12179661665252	-1.53863249177991	-1.76306528948245	0.078766103904108	0.444468775921186	Transcript	DLPFC
ENST00000536370.5	ENSG00000111837.11	ENSG00000111837	MAK	-0.54170311480837	-3.08012626566521	-1.76305069658926	0.0787685691461728	0.444468775921186	Transcript	DLPFC
ENST00000588081.5	ENSG00000266964.5	ENSG00000266964	FXYD1	-0.115578795619607	0.571249279342618	-1.76304702884386	0.0787691887645587	0.444468775921186	Transcript	DLPFC
ENST00000519937.6	ENSG00000168878.16	ENSG00000168878	SFTPB	-0.541101879045923	-3.13797336458264	-1.76304689807354	0.0787692108565954	0.444468775921186	Transcript	DLPFC
ENST00000486375.1	ENSG00000198756.10	ENSG00000198756	COLGALT2	-0.0937830688135599	-0.418784272765456	-1.76300890479394	0.078775629568033	0.444468775921186	Transcript	DLPFC
ENST00000474694.1	ENSG00000088205.12	ENSG00000088205	DDX18	-0.0682824444270121	2.53298896081564	-1.76294776145702	0.0787859602247407	0.444468775921186	Transcript	DLPFC
ENST00000466047.5	ENSG00000197771.12	ENSG00000197771	MCMBP	0.58260978585112	-3.54915185900533	1.76292676861119	0.0787895073895263	0.444468775921186	Transcript	DLPFC
ENST00000618848.1	ENSG00000274767.1	ENSG00000274767	AC131056.3	0.233583105906345	-1.27046985897724	1.76292148212847	0.0787904006679922	0.444468775921186	Transcript	DLPFC
ENST00000334583.10	ENSG00000159753.13	ENSG00000159753	CARMIL2	0.179454425108504	0.857607781051478	1.76268453816083	0.0788304465512004	0.44462210139484	Transcript	DLPFC
ENST00000550608.1	ENSG00000135437.9	ENSG00000135437	RDH5	0.16482480478874	0.551927513809013	1.76264194725204	0.0788376466006918	0.44462210139484	Transcript	DLPFC
ENST00000494581.1	ENSG00000130177.14	ENSG00000130177	CDC16	-0.0956492955352985	-0.898356491710457	-1.76264155087414	0.078837713611425	0.44462210139484	Transcript	DLPFC
ENST00000507760.5	ENSG00000168228.14	ENSG00000168228	ZCCHC4	-0.0905395824844636	0.753176896420817	-1.76263285805888	0.0788391832103911	0.44462210139484	Transcript	DLPFC
ENST00000418629.6	ENSG00000075568.16	ENSG00000075568	TMEM131	0.536748643245989	-1.01699743518858	1.76249239013618	0.0788629336852148	0.444717691054307	Transcript	DLPFC
ENST00000568838.1	ENSG00000003249.13	ENSG00000003249	DBNDD1	0.201827131263454	-2.18359934245365	1.76246871902389	0.0788669365990851	0.444717691054307	Transcript	DLPFC
ENST00000550253.1	ENSG00000106799.12	ENSG00000106799	TGFBR1	-0.466097779695661	-0.66023257366044	-1.76226236194409	0.0789018397359614	0.444884032596568	Transcript	DLPFC
ENST00000489024.5	ENSG00000134313.14	ENSG00000134313	KIDINS220	0.0768730719124363	5.67843703864595	1.76222819893591	0.0789076192680732	0.444886150628863	Transcript	DLPFC
ENST00000389629.8	ENSG00000137815.14	ENSG00000137815	RTF1	0.0463380016766146	6.1124554695648	1.76204679411045	0.0789383142517477	0.445028733644021	Transcript	DLPFC
ENST00000422090.2	ENSG00000213024.11	ENSG00000213024	NUP62	-0.03716107862549	3.48897788071623	-1.76196518210739	0.0789521267629356	0.445076125719816	Transcript	DLPFC
ENST00000538976.5	ENSG00000146122.16	ENSG00000146122	DAAM2	-0.24148801731361	3.74059415564097	-1.76192899057204	0.0789582526701676	0.445080182648195	Transcript	DLPFC
ENST00000598331.1	ENSG00000196705.8	ENSG00000196705	ZNF431	-0.149931868989015	-0.846036391189177	-1.76188951016292	0.0789649357066392	0.445087379290736	Transcript	DLPFC
ENST00000260323.15	ENSG00000137766.16	ENSG00000137766	UNC13C	0.0925621378244445	7.46251424986124	1.76184326054115	0.0789727651876512	0.445094285038281	Transcript	DLPFC
ENST00000449241.5	ENSG00000088543.14	ENSG00000088543	C3orf18	0.681474693808442	0.704590897971608	1.76174076320377	0.0789901189617703	0.445094285038281	Transcript	DLPFC
ENST00000471727.3	ENSG00000169621.9	ENSG00000169621	APLF	-0.155834244183105	-0.852466543643533	-1.76168262847146	0.0789999631093719	0.445094285038281	Transcript	DLPFC
ENST00000522102.5	ENSG00000147488.11	ENSG00000147488	ST18	-0.199066847577665	4.1797200530368	-1.76167467863279	0.0790013093598937	0.445094285038281	Transcript	DLPFC
ENST00000518738.1	ENSG00000155097.11	ENSG00000155097	ATP6V1C1	0.0724090512387824	6.40279373860499	1.76166386293539	0.0790031409539797	0.445094285038281	Transcript	DLPFC
ENST00000602212.5	ENSG00000130751.9	ENSG00000130751	NPAS1	0.480976532056201	-0.964521012263414	1.76166306956131	0.0790032753099991	0.445094285038281	Transcript	DLPFC
ENST00000536957.5	ENSG00000089159.16	ENSG00000089159	PXN	-0.43402406139284	-1.16892982809758	-1.76165875590062	0.079004005821473	0.445094285038281	Transcript	DLPFC
ENST00000373714.5	ENSG00000121766.15	ENSG00000121766	ZCCHC17	0.136682593496107	1.56265222990835	1.76146099522089	0.0790375021991933	0.445229275010826	Transcript	DLPFC
ENST00000606117.1	ENSG00000124523.15	ENSG00000124523	SIRT5	0.0573206168879212	4.28594786530106	1.76145343722644	0.0790387825899549	0.445229275010826	Transcript	DLPFC
ENST00000519888.5	ENSG00000132842.13	ENSG00000132842	AP3B1	-0.147010512848533	-0.79480441819665	-1.76135055908867	0.0790562127368129	0.445296991378188	Transcript	DLPFC
ENST00000497369.5	ENSG00000116580.18	ENSG00000116580	GON4L	0.254351444217022	-0.226942362474456	1.76114846577364	0.0790904615750946	0.445459426017159	Transcript	DLPFC
ENST00000414442.1	ENSG00000235597.1	ENSG00000235597	LINC01102	-0.160091571631675	-1.86246674274889	-1.76107113257013	0.0791035704711656	0.445473858625912	Transcript	DLPFC
ENST00000528480.1	ENSG00000254653.1	ENSG00000254653	RP11-702F3.1	-0.11545824539645	-1.58509515957569	-1.76106950656887	0.0791038461167322	0.445473858625912	Transcript	DLPFC
ENST00000617718.4	ENSG00000105472.12	ENSG00000105472	CLEC11A	0.567637783400118	-2.8118169688889	1.76102644327291	0.0791111466466955	0.445484498630814	Transcript	DLPFC
ENST00000483159.1	ENSG00000162910.18	ENSG00000162910	MRPL55	0.476852394098992	-2.09559777586521	1.76098264242918	0.0791185727778662	0.445490015396759	Transcript	DLPFC
ENST00000428120.5	ENSG00000162585.16	ENSG00000162585	FAAP20	0.41542409578941	-2.51610996335882	1.76095311737265	0.0791235788689738	0.445490015396759	Transcript	DLPFC
ENST00000472278.1	ENSG00000198739.10	ENSG00000198739	LRRTM3	0.155764736869884	-1.85118102928823	1.76092492041394	0.079128360017331	0.445490015396759	Transcript	DLPFC
ENST00000460194.1	ENSG00000087087.18	ENSG00000087087	SRRT	0.245593394658122	-2.23830296648107	1.76073646171768	0.0791603216151986	0.44563948287845	Transcript	DLPFC
ENST00000263754.4	ENSG00000114166.7	ENSG00000114166	KAT2B	-0.0733405556135316	6.01393469039331	-1.76066779253885	0.0791719701654543	0.445649053331577	Transcript	DLPFC
ENST00000406109.5	ENSG00000106399.11	ENSG00000106399	RPA3	-0.383747562918848	-1.42483226899842	-1.76060021648746	0.0791834346521286	0.445649053331577	Transcript	DLPFC
ENST00000472220.1	ENSG00000135972.8	ENSG00000135972	MRPS9	-0.184255779315917	-1.35913498551954	-1.76059347014557	0.0791845792643884	0.445649053331577	Transcript	DLPFC
ENST00000569669.5	ENSG00000261236.6	ENSG00000261236	BOP1	0.0571834556336794	3.75214366581552	1.76056965847027	0.0791886193597059	0.445649053331577	Transcript	DLPFC
ENST00000376712.4	ENSG00000102595.18	ENSG00000102595	UGGT2	0.0319873480187751	4.30140663054921	1.76053210720536	0.0791949909750511	0.445649053331577	Transcript	DLPFC
ENST00000603877.1	ENSG00000270441.1	ENSG00000270441	RP11-694I15.7	-0.104283917924199	-0.288501321098882	-1.76052917080771	0.0791954892341425	0.445649053331577	Transcript	DLPFC
ENST00000461215.2	ENSG00000067829.18	ENSG00000067829	IDH3G	-0.159545200801015	-1.63841176258233	-1.76048104349991	0.0792036560231886	0.445649053331577	Transcript	DLPFC
ENST00000421697.2	ENSG00000205696.4	ENSG00000205696	ADARB2-AS1	-0.363037429042183	-2.85593009684771	-1.76045212519792	0.0792085635404434	0.445649053331577	Transcript	DLPFC
ENST00000485365.1	ENSG00000116560.10	ENSG00000116560	SFPQ	-0.0490857426056532	3.3392818086576	-1.76043930015487	0.0792107400658467	0.445649053331577	Transcript	DLPFC
ENST00000623170.1	ENSG00000137040.9	ENSG00000137040	RANBP6	0.209769280422196	-1.52230400605352	1.76038383358147	0.0792201538057768	0.445658414860265	Transcript	DLPFC
ENST00000216133.9	ENSG00000100307.12	ENSG00000100307	CBX7	0.0526333747051224	6.59303337450062	1.76036570630521	0.0792232305498802	0.445658414860265	Transcript	DLPFC
ENST00000286627.9	ENSG00000156113.21	ENSG00000156113	KCNMA1	0.268363425125252	-0.814972283610548	1.76028410666395	0.0792370816722613	0.44570587748239	Transcript	DLPFC
ENST00000492877.1	ENSG00000130775.15	ENSG00000130775	THEMIS2	-0.113237657211407	0.998980797204005	-1.76020649251169	0.0792502581135099	0.445729875485246	Transcript	DLPFC
ENST00000602669.1	ENSG00000269940.1	ENSG00000269940	RP11-73M18.7	-0.0926828201533372	0.683043330654019	-1.76017001821855	0.0792564509190506	0.445729875485246	Transcript	DLPFC
ENST00000356828.7	ENSG00000111647.12	ENSG00000111647	UHRF1BP1L	-0.186470428612671	0.967109945852587	-1.76016330700492	0.0792575904287599	0.445729875485246	Transcript	DLPFC
ENST00000220853.7	ENSG00000104412.7	ENSG00000104412	EMC2	-0.0524781165132449	5.10681530954527	-1.76011086991132	0.07926649428319	0.445749499648373	Transcript	DLPFC
ENST00000502819.5	ENSG00000085231.13	ENSG00000085231	AK6	0.568213157452009	-2.18643741732495	1.75988614451982	0.0793046620617521	0.44593367348937	Transcript	DLPFC
ENST00000272298.11	ENSG00000143933.16	ENSG00000143933	CALM2	0.0474155537981378	10.0757486516142	1.75980383718886	0.0793186450467415	0.445935441200261	Transcript	DLPFC
ENST00000561958.5	ENSG00000141002.18	ENSG00000141002	TCF25	0.442862330222025	-0.196074227453683	1.75978651385503	0.0793215883207315	0.445935441200261	Transcript	DLPFC
ENST00000586193.5	ENSG00000167460.14	ENSG00000167460	TPM4	-0.134989527712176	-1.39603576312509	-1.759761577325	0.0793258252507541	0.445935441200261	Transcript	DLPFC
ENST00000497403.5	ENSG00000134317.17	ENSG00000134317	GRHL1	0.0458054722092636	1.91752878565901	1.75975676470653	0.0793266429771257	0.445935441200261	Transcript	DLPFC
ENST00000504859.5	ENSG00000155324.9	ENSG00000155324	GRAMD3	-0.292945827481167	-1.1589259617859	-1.75965669927821	0.0793436469524877	0.446000575082443	Transcript	DLPFC
ENST00000373927.7	ENSG00000130775.15	ENSG00000130775	THEMIS2	-0.169660751783773	0.151949382402813	-1.75958091364857	0.0793565270770869	0.446033942315549	Transcript	DLPFC
ENST00000526566.2	ENSG00000255438.2	ENSG00000255438	CTD-2653D5.1	0.0580807806186397	0.789295949627955	1.7595580178588	0.0793604186601985	0.446033942315549	Transcript	DLPFC
ENST00000519201.5	ENSG00000147488.11	ENSG00000147488	ST18	-0.126603940674369	0.759245230565511	-1.75943494255571	0.0793813403633416	0.446090258755407	Transcript	DLPFC
ENST00000484080.5	ENSG00000117266.15	ENSG00000117266	CDK18	0.564628509864943	-3.63142666861127	1.75940410728488	0.0793865827897293	0.446090258755407	Transcript	DLPFC
ENST00000484383.1	ENSG00000146592.16	ENSG00000146592	CREB5	-0.290999423551459	-2.45765607533272	-1.75938995771351	0.0793889885089721	0.446090258755407	Transcript	DLPFC
ENST00000471714.5	ENSG00000154175.16	ENSG00000154175	ABI3BP	-0.345048138476269	0.33191254160861	-1.75932902925033	0.0793993482856588	0.446090258755407	Transcript	DLPFC
ENST00000560837.5	ENSG00000180304.14	ENSG00000180304	OAZ2	0.0512196306375879	2.00336582950847	1.75932650444088	0.0793997776073914	0.446090258755407	Transcript	DLPFC
ENST00000502901.6	ENSG00000253248.5	ENSG00000253248	RP11-149P24.1	0.219677817932064	-1.63443350750358	1.75930784909722	0.0794029498439361	0.446090258755407	Transcript	DLPFC
ENST00000476258.5	ENSG00000189159.15	ENSG00000189159	HN1	0.229907081876188	-2.1624956858056	1.75919214308899	0.079422627313301	0.446120510839717	Transcript	DLPFC
ENST00000406361.5	ENSG00000128242.12	ENSG00000128242	GAL3ST1	-0.469774867013691	-3.33754952763558	-1.75919004430895	0.0794229842777724	0.446120510839717	Transcript	DLPFC
ENST00000525798.1	ENSG00000175115.11	ENSG00000175115	PACS1	0.14033514915555	-1.47057195452937	1.75917088806462	0.0794262424685248	0.446120510839717	Transcript	DLPFC
ENST00000466084.1	ENSG00000163812.13	ENSG00000163812	ZDHHC3	-0.138561631716	-1.01262174285809	-1.75912203206495	0.0794345526377683	0.446120510839717	Transcript	DLPFC
ENST00000560266.5	ENSG00000140612.13	ENSG00000140612	SEC11A	-0.123143461962893	2.46226548982839	-1.75909848961706	0.0794385573477763	0.446120510839717	Transcript	DLPFC
ENST00000508662.5	ENSG00000070808.15	ENSG00000070808	CAMK2A	0.0762872908470601	3.11123045650875	1.75908502433205	0.0794408479467277	0.446120510839717	Transcript	DLPFC
ENST00000479489.5	ENSG00000100109.16	ENSG00000100109	TFIP11	0.0947894139222887	0.251946948397084	1.75900490819794	0.0794544777323621	0.446136286518164	Transcript	DLPFC
ENST00000518113.1	ENSG00000137563.11	ENSG00000137563	GGH	0.302767462797756	-2.13653342246045	1.75899109017345	0.0794568287217268	0.446136286518164	Transcript	DLPFC
ENST00000598912.1	ENSG00000268717.1	ENSG00000268717	BNIP3P33	0.229178161427602	-1.95220778626889	1.7588973598355	0.079472777437685	0.446136286518164	Transcript	DLPFC
ENST00000509886.5	ENSG00000075539.13	ENSG00000075539	FRYL	-0.0372824539475849	4.41719266316663	-1.75889069888984	0.0794739109325225	0.446136286518164	Transcript	DLPFC
ENST00000482232.1	ENSG00000263001.5	ENSG00000263001	GTF2I	-0.0586545659154574	2.93975150716947	-1.75888266905035	0.0794752773899239	0.446136286518164	Transcript	DLPFC
ENST00000511543.1	ENSG00000248019.2	ENSG00000248019	FAM13A-AS1	-0.0649981032332173	1.62298981367713	-1.7588655359321	0.0794781930386457	0.446136286518164	Transcript	DLPFC
ENST00000262519.12	ENSG00000099381.16	ENSG00000099381	SETD1A	-0.0603250566514243	3.30823729359731	-1.75884557125661	0.0794815906611672	0.446136286518164	Transcript	DLPFC
ENST00000520279.5	ENSG00000147488.11	ENSG00000147488	ST18	-0.231713599367715	0.798488309830717	-1.75865160351532	0.0795146065960535	0.446255097464338	Transcript	DLPFC
ENST00000356798.10	ENSG00000005844.17	ENSG00000005844	ITGAL	-0.183646618542129	0.451505404479158	-1.75864391949172	0.0795159147514309	0.446255097464338	Transcript	DLPFC
ENST00000367731.5	ENSG00000197959.13	ENSG00000197959	DNM3	-0.606266416085307	3.8011137919766	-1.75862568555643	0.0795190190314458	0.446255097464338	Transcript	DLPFC
ENST00000550797.1	ENSG00000167550.10	ENSG00000167550	RHEBL1	0.158318676858494	0.356619085939823	1.75852504012962	0.0795361554338874	0.446313634228403	Transcript	DLPFC
ENST00000623479.1	ENSG00000280406.1	ENSG00000280406	RP11-379L18.2	0.113432889990938	-0.314504838881119	1.75847472035799	0.0795447242647929	0.446313634228403	Transcript	DLPFC
ENST00000530742.5	ENSG00000113282.13	ENSG00000113282	CLINT1	0.411977510439142	2.87389474349241	1.75845387075875	0.0795482749129329	0.446313634228403	Transcript	DLPFC
ENST00000595720.5	ENSG00000161558.10	ENSG00000161558	TMEM143	0.305243266208914	-2.11074576774317	1.75841290423607	0.079555251812812	0.446313634228403	Transcript	DLPFC
ENST00000620879.4	ENSG00000263001.5	ENSG00000263001	GTF2I	-0.102966757252357	5.33351959695084	-1.75838584143971	0.0795598610799583	0.446313634228403	Transcript	DLPFC
ENST00000359755.5	ENSG00000131016.16	ENSG00000131016	AKAP12	0.10939509549484	6.59344910308549	1.75837341737831	0.0795619771877518	0.446313634228403	Transcript	DLPFC
ENST00000546251.5	ENSG00000021300.13	ENSG00000021300	PLEKHB1	-0.289641976943888	-1.38458228907089	-1.7583007620036	0.0795743530149536	0.446331916372341	Transcript	DLPFC
ENST00000469376.5	ENSG00000054277.13	ENSG00000054277	OPN3	0.312485803719044	-0.0467109252171534	1.7582906290076	0.0795760791540227	0.446331916372341	Transcript	DLPFC
ENST00000265562.4	ENSG00000076201.14	ENSG00000076201	PTPN23	-0.0666746676998331	4.14569278703148	-1.75820365218705	0.0795908967686591	0.446370071373962	Transcript	DLPFC
ENST00000333674.5	ENSG00000174384.9	ENSG00000174384	RP11-313P13.4	0.10421579248711	3.67178216240508	1.75814328500074	0.0796011824158066	0.446370071373962	Transcript	DLPFC
ENST00000235372.11	ENSG00000116731.22	ENSG00000116731	PRDM2	0.0960683985990022	6.43403148828252	1.75813887955675	0.0796019330787075	0.446370071373962	Transcript	DLPFC
ENST00000389131.7	ENSG00000134013.15	ENSG00000134013	LOXL2	-0.137049476755399	-0.261108986342488	-1.75812340773815	0.0796045694354526	0.446370071373962	Transcript	DLPFC
ENST00000322329.4	ENSG00000179673.4	ENSG00000179673	RPRML	0.139350041251397	0.793544972370445	1.75807078006893	0.07961353758399	0.446389954959964	Transcript	DLPFC
ENST00000475415.5	ENSG00000106263.17	ENSG00000106263	EIF3B	-0.107158759935576	0.571777672994607	-1.75797071595663	0.0796305915325293	0.446455169510933	Transcript	DLPFC
ENST00000616535.1	ENSG00000273709.1	ENSG00000273709	U2	-0.841409782651546	-1.14554328175589	-1.75785669784281	0.0796500272998334	0.446499640731615	Transcript	DLPFC
ENST00000524657.1	ENSG00000173120.14	ENSG00000173120	KDM2A	-0.0949757398833013	2.03849329007404	-1.75783589059489	0.0796535745648782	0.446499640731615	Transcript	DLPFC
ENST00000370397.7	ENSG00000213341.10	ENSG00000213341	CHUK	-0.0378501885072009	4.35746717921203	-1.75782873806765	0.0796547939731222	0.446499640731615	Transcript	DLPFC
ENST00000570188.1	ENSG00000078328.19	ENSG00000078328	RBFOX1	0.197201539370168	-1.49853577171387	1.75764362270151	0.0796863589176198	0.446646164938105	Transcript	DLPFC
ENST00000499762.2	ENSG00000245105.2	ENSG00000245105	A2M-AS1	-0.0625740859726657	1.28280861933331	-1.75758582851255	0.0796962157845435	0.446649747947934	Transcript	DLPFC
ENST00000519661.5	ENSG00000164808.16	ENSG00000164808	SPIDR	-0.61350899412583	-2.83533190617746	-1.75754840846984	0.0797025983477107	0.446649747947934	Transcript	DLPFC
ENST00000595527.2	ENSG00000105197.10	ENSG00000105197	TIMM50	0.0334404160138775	3.24613768052299	1.75754444675593	0.0797032741033087	0.446649747947934	Transcript	DLPFC
ENST00000604604.1	ENSG00000133131.14	ENSG00000133131	MORC4	0.0350553140274154	7.79817274547353	1.75727967674169	0.0797484469324179	0.446872474176774	Transcript	DLPFC
ENST00000486652.5	ENSG00000162923.14	ENSG00000162923	WDR26	-0.139283006590304	1.46491041136224	-1.75721521053356	0.0797594487769916	0.446903705129204	Transcript	DLPFC
ENST00000557186.5	ENSG00000140153.17	ENSG00000140153	WDR20	-0.157586881626741	-1.27444883321314	-1.75718181534322	0.0797651485088112	0.446905225349456	Transcript	DLPFC
ENST00000431285.5	ENSG00000168137.15	ENSG00000168137	SETD5	-0.0480770743827408	2.62155264033576	-1.7571208794699	0.0797755496099264	0.446905638039808	Transcript	DLPFC
ENST00000380410.6	ENSG00000273897.1	ENSG00000273897	CH17-264B6.4	0.164508544523988	1.73643806968058	1.75710690931127	0.0797779343224229	0.446905638039808	Transcript	DLPFC
ENST00000637046.1	ENSG00000234323.6	ENSG00000234323	LINC01505	-0.142114784787979	-1.66289833097013	-1.7570859779109	0.0797815074309894	0.446905638039808	Transcript	DLPFC
ENST00000265018.3	ENSG00000047662.4	ENSG00000047662	FAM184B	0.0514761626211327	2.61540289418761	1.75704117802413	0.079789155464361	0.446916514654673	Transcript	DLPFC
ENST00000476168.1	ENSG00000102158.19	ENSG00000102158	MAGT1	-0.378173036637886	-2.98882420697198	-1.75701100836469	0.079794306228929	0.446916514654673	Transcript	DLPFC
ENST00000357277.7	ENSG00000169891.17	ENSG00000169891	REPS2	0.074480121863634	5.63084462493836	1.75691384418121	0.079810896588172	0.446979026082615	Transcript	DLPFC
ENST00000397968.3	ENSG00000081138.13	ENSG00000081138	CDH7	0.0848213158991896	3.83878848036383	1.7568514306675	0.0798215549077186	0.447008309018961	Transcript	DLPFC
ENST00000519524.1	ENSG00000070501.11	ENSG00000070501	POLB	-0.126180612101905	-1.36880508759775	-1.75680136367265	0.0798301056592043	0.447025786192716	Transcript	DLPFC
ENST00000550863.1	ENSG00000139117.13	ENSG00000139117	CPNE8	0.260360284322101	-0.910348489693017	1.75672691958365	0.0798428210641784	0.447066580272775	Transcript	DLPFC
ENST00000509005.5	ENSG00000164338.9	ENSG00000164338	UTP15	-0.699153401598083	-2.56695465375903	-1.75666796407202	0.0798528921193537	0.447092563214773	Transcript	DLPFC
ENST00000473050.1	ENSG00000106443.15	ENSG00000106443	PHF14	0.105105991541385	-0.47800292109097	1.75657142044523	0.0798693863907531	0.447136175702827	Transcript	DLPFC
ENST00000461952.1	ENSG00000122406.12	ENSG00000122406	RPL5	-0.0606446219280355	1.66207693120177	-1.75655879302792	0.0798715439635329	0.447136175702827	Transcript	DLPFC
ENST00000565151.1	ENSG00000103005.11	ENSG00000103005	USB1	-0.123444770631392	-1.71465999250802	-1.75648981636822	0.079883330440778	0.447144291909937	Transcript	DLPFC
ENST00000376851.7	ENSG00000167755.13	ENSG00000167755	KLK6	-0.385306929820301	-1.6497950603445	-1.75645797187077	0.0798887723900513	0.447144291909937	Transcript	DLPFC
ENST00000438120.5	ENSG00000142949.16	ENSG00000142949	PTPRF	-0.724911286723041	-0.634723713536279	-1.75645495645109	0.0798892877148841	0.447144291909937	Transcript	DLPFC
ENST00000506551.2	ENSG00000164112.12	ENSG00000164112	TMEM155	0.14503053327038	-1.43780565803134	1.75634693997393	0.0799077491480799	0.447211522536701	Transcript	DLPFC
ENST00000355305.9	ENSG00000197959.13	ENSG00000197959	DNM3	-0.156528624741536	3.64884193638062	-1.75629834313542	0.0799160561210429	0.447211522536701	Transcript	DLPFC
ENST00000370765.10	ENSG00000151914.19	ENSG00000151914	DST	-0.0794131357542891	5.16667879271373	-1.75628135446618	0.0799189602707828	0.447211522536701	Transcript	DLPFC
ENST00000420607.6	ENSG00000117054.13	ENSG00000117054	ACADM	0.150752247395016	3.0335919867974	1.75625755959719	0.0799230280598404	0.447211522536701	Transcript	DLPFC
ENST00000605775.5	ENSG00000270011.6	ENSG00000270011	ZNF559-ZNF177	-0.114879458129517	-1.40566135239989	-1.75621695222458	0.0799299703763772	0.447219972215306	Transcript	DLPFC
ENST00000468527.1	ENSG00000229320.3	ENSG00000229320	KRT8P12	-0.0867154567387124	-0.748019343874724	-1.75604907707016	0.0799586758674339	0.447333289899498	Transcript	DLPFC
ENST00000377939.4	ENSG00000158286.12	ENSG00000158286	RNF207	0.0506151079860057	2.68588628245235	1.75601244468214	0.0799649408707797	0.447333289899498	Transcript	DLPFC
ENST00000575270.5	ENSG00000072736.18	ENSG00000072736	NFATC3	-0.147059229871918	1.18627070772068	-1.75596016849737	0.0799738820265678	0.447333289899498	Transcript	DLPFC
ENST00000602838.1	ENSG00000270118.1	ENSG00000270118	RP11-57A19.5	0.227061244350596	-0.489226352011068	1.75593250724975	0.0799786134502775	0.447333289899498	Transcript	DLPFC
ENST00000367320.6	ENSG00000118194.18	ENSG00000118194	TNNT2	0.185371654549707	-0.74543912794336	1.75586481777394	0.079990192618661	0.447333289899498	Transcript	DLPFC
ENST00000397997.6	ENSG00000166225.8	ENSG00000166225	FRS2	-0.175689297577996	5.28815917400938	-1.7558637049387	0.0799903829950857	0.447333289899498	Transcript	DLPFC
ENST00000381854.3	ENSG00000106993.11	ENSG00000106993	CDC37L1	0.0580032466084423	4.89584359523645	1.75585267064501	0.079992270688408	0.447333289899498	Transcript	DLPFC
ENST00000543907.1	ENSG00000256196.1	ENSG00000256196	RP11-881M11.4	0.13744499209051	-0.308456664025996	1.75583583317967	0.0799951512301883	0.447333289899498	Transcript	DLPFC
ENST00000521355.1	ENSG00000253137.1	ENSG00000253137	RP11-509P12.1	0.120239175923452	0.701660088167675	1.75581260184832	0.079999125769071	0.447333289899498	Transcript	DLPFC
ENST00000545893.5	ENSG00000108352.11	ENSG00000108352	RAPGEFL1	0.110794400436093	1.31974038755219	1.75577616383682	0.0800053601011937	0.447337766982544	Transcript	DLPFC
ENST00000288466.11	ENSG00000157657.14	ENSG00000157657	ZNF618	-0.581094804280338	-1.27853083799617	-1.75569246470252	0.0800196820383735	0.447387460996481	Transcript	DLPFC
ENST00000396259.5	ENSG00000106086.18	ENSG00000106086	PLEKHA8	0.100349687177527	1.10667613129204	1.7555422780565	0.0800453860409467	0.447423411108898	Transcript	DLPFC
ENST00000527567.1	ENSG00000132768.13	ENSG00000132768	DPH2	-0.298394407588458	-1.65828949310275	-1.75552260568457	0.0800487534085766	0.447423411108898	Transcript	DLPFC
ENST00000575014.5	ENSG00000132361.16	ENSG00000132361	CLUH	0.246050749160428	3.07446456737456	1.75549245877751	0.0800539139521258	0.447423411108898	Transcript	DLPFC
ENST00000578112.5	ENSG00000073584.18	ENSG00000073584	SMARCE1	-0.0565092364109615	4.16320842641569	-1.75548817908074	0.0800546465720562	0.447423411108898	Transcript	DLPFC
ENST00000396789.4	ENSG00000213903.8	ENSG00000213903	LTB4R	-0.0794918264608109	0.622669310531159	-1.75547287564428	0.0800572663357337	0.447423411108898	Transcript	DLPFC
ENST00000544588.1	ENSG00000122966.14	ENSG00000122966	CIT	0.154140014594717	-1.15385039802786	1.75546438223386	0.0800587203353113	0.447423411108898	Transcript	DLPFC
ENST00000533601.6	ENSG00000139998.14	ENSG00000139998	RAB15	0.106797444058763	5.65056442599653	1.75538319272022	0.0800726203766926	0.447470718011945	Transcript	DLPFC
ENST00000504131.6	ENSG00000109572.13	ENSG00000109572	CLCN3	-0.435905535108891	3.5971738946632	-1.75534698373774	0.0800788201663989	0.447474990011479	Transcript	DLPFC
ENST00000482273.1	ENSG00000159267.14	ENSG00000159267	HLCS	-0.11664382279976	-0.478865495481485	-1.75523908363719	0.0800972974060591	0.447475333807733	Transcript	DLPFC
ENST00000264234.7	ENSG00000114638.7	ENSG00000114638	UPK1B	-0.439260567024904	-2.64115778990747	-1.75519476940425	0.0801048869582384	0.447475333807733	Transcript	DLPFC
ENST00000454579.5	ENSG00000138434.16	ENSG00000138434	SSFA2	0.656666953004646	-0.169207003104001	1.75518304694287	0.0801068947235974	0.447475333807733	Transcript	DLPFC
ENST00000517580.5	ENSG00000147488.11	ENSG00000147488	ST18	-0.206285888061478	2.45755086452166	-1.75511975895974	0.0801177350865054	0.447475333807733	Transcript	DLPFC
ENST00000503225.5	ENSG00000047365.11	ENSG00000047365	ARAP2	-0.0772784527890169	1.68112222375747	-1.75510555722446	0.08012016781329	0.447475333807733	Transcript	DLPFC
ENST00000265062.7	ENSG00000075785.12	ENSG00000075785	RAB7A	-0.0292739574333898	6.58363585315355	-1.75509124719471	0.0801226191516571	0.447475333807733	Transcript	DLPFC
ENST00000592956.1	ENSG00000129990.14	ENSG00000129990	SYT5	0.606728937958929	-3.46984617296614	1.75503140907724	0.0801328702108055	0.447475333807733	Transcript	DLPFC
ENST00000625720.1	ENSG00000154040.20	ENSG00000154040	CABYR	0.147758778397392	-1.34549438963042	1.75492155788371	0.0801516919557098	0.447475333807733	Transcript	DLPFC
ENST00000343017.11	ENSG00000178996.13	ENSG00000178996	SNX18	-0.072623737459918	0.718614995188022	-1.75490652962809	0.0801542671558288	0.447475333807733	Transcript	DLPFC
ENST00000480042.5	ENSG00000062598.17	ENSG00000062598	ELMO2	-0.0994442296015841	-1.22786373951806	-1.75490470692056	0.0801545794945163	0.447475333807733	Transcript	DLPFC
ENST00000508613.5	ENSG00000145362.17	ENSG00000145362	ANK2	0.0757269461234675	3.79505654454362	1.75489429846757	0.0801563631033404	0.447475333807733	Transcript	DLPFC
ENST00000469292.5	ENSG00000163618.17	ENSG00000163618	CADPS	0.100846618543818	0.283840499670569	1.75486146661104	0.0801619894339548	0.447475333807733	Transcript	DLPFC
ENST00000263826.9	ENSG00000117020.16	ENSG00000117020	AKT3	0.051291550443654	7.07573277041489	1.75485508298883	0.0801630834201448	0.447475333807733	Transcript	DLPFC
ENST00000428135.7	ENSG00000071189.21	ENSG00000071189	SNX13	0.0573466848527018	5.90930213387747	1.75483824839313	0.0801659684887744	0.447475333807733	Transcript	DLPFC
ENST00000426382.2	ENSG00000228328.2	ENSG00000228328	RP11-516A11.1	-0.0938957951998675	-0.65996466079411	-1.75481333946256	0.0801702374710582	0.447475333807733	Transcript	DLPFC
ENST00000518258.5	ENSG00000156170.12	ENSG00000156170	NDUFAF6	0.1462834313812	-0.969893006866794	1.75477773313561	0.0801763401337854	0.447475333807733	Transcript	DLPFC
ENST00000450670.5	ENSG00000132274.15	ENSG00000132274	TRIM22	0.0540044849511752	3.97066033873828	1.7547602966427	0.0801793287587719	0.447475333807733	Transcript	DLPFC
ENST00000622254.1	ENSG00000168175.14	ENSG00000168175	MAPK1IP1L	-0.134708025888316	3.05901288127371	-1.75473414264004	0.0801838117404167	0.447475333807733	Transcript	DLPFC
ENST00000517927.1	ENSG00000253522.4	ENSG00000253522	MIR3142HG	0.164294762184786	-1.99728900752206	1.75471053043637	0.0801878592153538	0.447475333807733	Transcript	DLPFC
ENST00000377978.3	ENSG00000112695.11	ENSG00000112695	COX7A2	0.0951142672666005	-0.405745842029578	1.75469716649114	0.0801901500637023	0.447475333807733	Transcript	DLPFC
ENST00000478391.1	ENSG00000142892.14	ENSG00000142892	PIGK	-0.52068760104788	-2.18263306041241	-1.75468040231084	0.0801930238560775	0.447475333807733	Transcript	DLPFC
ENST00000351698.4	ENSG00000136827.11	ENSG00000136827	TOR1A	0.0396283174637921	4.32514766185593	1.75460909254898	0.0802052490402598	0.447494754456312	Transcript	DLPFC
ENST00000581693.5	ENSG00000108654.12	ENSG00000108654	DDX5	-0.797111500464838	0.91744569359811	-1.75459669019646	0.0802073754267415	0.447494754456312	Transcript	DLPFC
ENST00000395436.6	ENSG00000129103.17	ENSG00000129103	SUMF2	0.160356632336886	-0.134049604092054	1.75455293712274	0.0802148772697	0.447506281831171	Transcript	DLPFC
ENST00000498720.1	ENSG00000116675.15	ENSG00000116675	DNAJC6	-0.161272348523248	-0.117842607524819	-1.75449406226804	0.0802249727763262	0.447532276308213	Transcript	DLPFC
ENST00000547100.1	ENSG00000135473.14	ENSG00000135473	PAN2	-0.184370176084486	-1.314995184936	-1.75440293481576	0.0802406008089364	0.447589128179234	Transcript	DLPFC
ENST00000542335.5	ENSG00000123360.11	ENSG00000123360	PDE1B	-0.734239783329997	-2.54752349262581	-1.75436591912255	0.0802469495775156	0.447594215302719	Transcript	DLPFC
ENST00000483751.5	ENSG00000182179.11	ENSG00000182179	UBA7	-0.221450699940824	-1.93311379354997	-1.75423632852008	0.0802691796159058	0.447657861326441	Transcript	DLPFC
ENST00000537063.1	ENSG00000151148.13	ENSG00000151148	UBE3B	-0.0603370600890976	1.51410454873034	-1.75423600292839	0.0802692354743999	0.447657861326441	Transcript	DLPFC
ENST00000555086.5	ENSG00000213930.11	ENSG00000213930	GALT	-0.318950046405659	-1.98968727250153	-1.75397481280447	0.0803140554566649	0.447848163366887	Transcript	DLPFC
ENST00000331523.6	ENSG00000156508.17	ENSG00000156508	EEF1A1	-0.2475530332225	7.2306549256844	-1.75394378999791	0.0803193802977684	0.447848163366887	Transcript	DLPFC
ENST00000467167.5	ENSG00000114491.13	ENSG00000114491	UMPS	0.592703611471363	-2.69787334294059	1.75394205551895	0.0803196780170793	0.447848163366887	Transcript	DLPFC
ENST00000536219.5	ENSG00000118600.11	ENSG00000118600	TMEM5	-0.176329171394391	-1.92629266003166	-1.75385163719068	0.0803351993614122	0.447904372059256	Transcript	DLPFC
ENST00000530384.5	ENSG00000173992.8	ENSG00000173992	CCS	0.191303027386392	1.09186084130465	1.7537601901158	0.0803508997908677	0.447929819495848	Transcript	DLPFC
ENST00000498300.5	ENSG00000107771.15	ENSG00000107771	CCSER2	0.131059189380281	2.41836260119519	1.75372628346082	0.080356721816548	0.447929819495848	Transcript	DLPFC
ENST00000535468.1	ENSG00000044090.8	ENSG00000044090	CUL7	0.0868909644568859	2.80930183163764	1.75372510077484	0.0803569248987671	0.447929819495848	Transcript	DLPFC
ENST00000437868.5	ENSG00000125505.16	ENSG00000125505	MBOAT7	0.469146345330324	-0.343652226412617	1.75369830021681	0.0803615270075877	0.447929819495848	Transcript	DLPFC
ENST00000400490.2	ENSG00000158828.6	ENSG00000158828	PINK1	0.125251387920264	5.6817482745421	1.75362502054819	0.0803741114631084	0.447950962512103	Transcript	DLPFC
ENST00000250113.11	ENSG00000129245.11	ENSG00000129245	FXR2	0.0345326234709383	5.71495945112842	1.75361284563628	0.0803762024394037	0.447950962512103	Transcript	DLPFC
ENST00000624094.1	ENSG00000280143.1	ENSG00000280143	AP000892.6	-0.0980196373250798	0.715503924624292	-1.75357872366464	0.0803820629428416	0.447953299661228	Transcript	DLPFC
ENST00000332439.4	ENSG00000182224.11	ENSG00000182224	CYB5D1	0.0486699776720642	3.84464088299986	1.75353388746016	0.0803897641629671	0.447965893748788	Transcript	DLPFC
ENST00000415421.5	ENSG00000178234.12	ENSG00000178234	GALNT11	-0.392652820760644	-1.11383409055256	-1.75339048780895	0.0804143990198164	0.448032890485346	Transcript	DLPFC
ENST00000283254.11	ENSG00000153253.15	ENSG00000153253	SCN3A	0.110675056575368	5.38455255957821	1.75338003591995	0.0804161948074216	0.448032890485346	Transcript	DLPFC
ENST00000442197.1	ENSG00000225746.9	ENSG00000225746	SNHG23	0.0975398628548621	1.79320063962294	1.75332887585844	0.0804249853272591	0.448032890485346	Transcript	DLPFC
ENST00000548825.6	ENSG00000110844.13	ENSG00000110844	PRPF40B	0.161365447724891	2.79997631030804	1.75331716864396	0.0804269970163903	0.448032890485346	Transcript	DLPFC
ENST00000393232.5	ENSG00000106459.14	ENSG00000106459	NRF1	-0.269211250369307	1.12154876339648	-1.75329322057804	0.0804311122191148	0.448032890485346	Transcript	DLPFC
ENST00000295709.7	ENSG00000163482.11	ENSG00000163482	STK36	0.425533186906509	1.77714588473002	1.75323214994707	0.0804416072899479	0.448032890485346	Transcript	DLPFC
ENST00000586711.1	ENSG00000104969.9	ENSG00000104969	SGTA	-0.12126008007298	-1.21044250593885	-1.75318824177828	0.0804491536586921	0.448032890485346	Transcript	DLPFC
ENST00000449169.1	ENSG00000227963.1	ENSG00000227963	RP5-1074L1.1	-0.0707901703067724	0.500485339214652	-1.75315493178415	0.0804548789353462	0.448032890485346	Transcript	DLPFC
ENST00000317995.4	ENSG00000178538.9	ENSG00000178538	CA8	0.0641980021853542	3.68252807017503	1.7531511363781	0.0804555313056882	0.448032890485346	Transcript	DLPFC
ENST00000441740.6	ENSG00000105419.17	ENSG00000105419	MEIS3	0.174849274802816	2.52535404181484	1.75314719828924	0.0804562082055141	0.448032890485346	Transcript	DLPFC
ENST00000433282.5	ENSG00000145832.12	ENSG00000145832	SLC25A48	-0.131007417503201	-0.0770942858185842	-1.75304692680379	0.0804734449711426	0.448098566394268	Transcript	DLPFC
ENST00000503723.1	ENSG00000250472.1	ENSG00000250472	TRIM36-IT1	0.110347650633713	-0.653028489665613	1.75300640977641	0.0804804107419443	0.44810177884786	Transcript	DLPFC
ENST00000403550.5	ENSG00000168000.14	ENSG00000168000	BSCL2	-0.441851374362753	-2.53523998172107	-1.75298025380086	0.0804849077923804	0.44810177884786	Transcript	DLPFC
ENST00000635524.1	ENSG00000170390.15	ENSG00000170390	DCLK2	0.106832220289518	3.86607427969436	1.75286877769996	0.080504076405269	0.448178191656517	Transcript	DLPFC
ENST00000508479.5	ENSG00000138674.16	ENSG00000138674	SEC31A	-0.0693014782510601	2.19987040861972	-1.75276830117963	0.0805213568017675	0.448227073551198	Transcript	DLPFC
ENST00000441068.6	ENSG00000131781.12	ENSG00000131781	FMO5	-0.265759004741178	-1.5123272739025	-1.75275441196855	0.080523745767758	0.448227073551198	Transcript	DLPFC
ENST00000563794.1	ENSG00000140400.15	ENSG00000140400	MAN2C1	-0.41189375056229	-2.8221704364422	-1.75267708555453	0.0805370470886778	0.448270804926616	Transcript	DLPFC
ENST00000585357.1	ENSG00000167642.12	ENSG00000167642	SPINT2	0.0519918317908175	1.52470641038152	1.75261219426612	0.0805482107616538	0.448302633002615	Transcript	DLPFC
ENST00000261623.7	ENSG00000051523.10	ENSG00000051523	CYBA	-0.169802511922149	0.443182055947286	-1.75251882244463	0.0805642763419007	0.44830267164423	Transcript	DLPFC
ENST00000546687.1	ENSG00000089169.14	ENSG00000089169	RPH3A	0.186600949817798	-0.305685283344047	1.75251796140723	0.0805644245043841	0.44830267164423	Transcript	DLPFC
ENST00000492364.1	ENSG00000131828.13	ENSG00000131828	PDHA1	0.0899913251761325	1.38247458185374	1.75251720957099	0.0805645538763272	0.44830267164423	Transcript	DLPFC
ENST00000370509.4	ENSG00000143162.7	ENSG00000143162	CREG1	-0.0460147103030093	4.66117600270134	-1.75239625668394	0.0805853690062308	0.44838819100946	Transcript	DLPFC
ENST00000519257.1	ENSG00000253320.5	ENSG00000253320	AZIN1-AS1	-0.121958078569667	-1.27415539122594	-1.75234464556593	0.0805942522469768	0.448407312613155	Transcript	DLPFC
ENST00000634708.1	ENSG00000229425.2	ENSG00000229425	AJ006998.2	0.241986694655149	-1.73742878867808	1.75227871118888	0.0806056019510208	0.448440153522211	Transcript	DLPFC
ENST00000356942.9	ENSG00000046653.14	ENSG00000046653	GPM6B	-0.121786021566208	5.2704705808988	-1.75198794381638	0.0806556691420921	0.448640838565751	Transcript	DLPFC
ENST00000498148.5	ENSG00000121769.7	ENSG00000121769	FABP3	0.241107441491516	-1.25246845235223	1.75198286386243	0.0806565440840039	0.448640838565751	Transcript	DLPFC
ENST00000215829.7	ENSG00000100028.11	ENSG00000100028	SNRPD3	0.0362092023197072	4.75503718614537	1.75197427786648	0.080658022903928	0.448640838565751	Transcript	DLPFC
ENST00000486714.2	ENSG00000214022.11	ENSG00000214022	REPIN1	0.0718840371133416	0.449307316150927	1.7518826705185	0.0806738023886401	0.448698292747573	Transcript	DLPFC
ENST00000552334.1	ENSG00000257151.1	ENSG00000257151	PWAR6	0.0822203404185698	8.54968378781781	1.75150568619302	0.0807387649302589	0.449002701421855	Transcript	DLPFC
ENST00000468019.5	ENSG00000148303.16	ENSG00000148303	RPL7A	0.26506523591054	-1.39049472121084	1.75150176189133	0.0807394413964937	0.449002701421855	Transcript	DLPFC
ENST00000541236.5	ENSG00000134287.9	ENSG00000134287	ARF3	0.2170673692903	1.86048474055938	1.75146749800544	0.0807453479588265	0.44900521860225	Transcript	DLPFC
ENST00000405898.5	ENSG00000166263.13	ENSG00000166263	STXBP4	-0.555703971252254	-3.76429692911619	-1.7513715405551	0.0807618914098988	0.449056389564958	Transcript	DLPFC
ENST00000263441.11	ENSG00000116675.15	ENSG00000116675	DNAJC6	0.0847943018244503	5.76575245264532	1.75133146973912	0.0807688005981498	0.449056389564958	Transcript	DLPFC
ENST00000483567.1	ENSG00000164675.10	ENSG00000164675	IQUB	0.0950763658744246	-0.0996042333082633	1.75130283300749	0.0807737385660762	0.449056389564958	Transcript	DLPFC
ENST00000369301.3	ENSG00000196865.4	ENSG00000196865	NHLRC2	-0.0350128892144118	5.95916511058687	-1.75126939979148	0.0807795039261373	0.449056389564958	Transcript	DLPFC
ENST00000361147.8	ENSG00000143603.18	ENSG00000143603	KCNN3	-0.463322985466733	-2.90041220007929	-1.75122766921161	0.0807867005883015	0.449056389564958	Transcript	DLPFC
ENST00000423905.5	ENSG00000178162.8	ENSG00000178162	FAR2P2	-0.233927429672975	-1.60510898963667	-1.75122432468806	0.0807872773919443	0.449056389564958	Transcript	DLPFC
ENST00000368125.8	ENSG00000162706.12	ENSG00000162706	CADM3	0.100970731746513	7.62300107478575	1.75116066172572	0.0807982574822233	0.449083057633375	Transcript	DLPFC
ENST00000369684.4	ENSG00000134245.17	ENSG00000134245	WNT2B	0.270146744367245	-1.20222161981759	1.75111025501616	0.0808069521008537	0.449083057633375	Transcript	DLPFC
ENST00000380962.9	ENSG00000205629.11	ENSG00000205629	LCMT1	0.408701513651568	-2.76656534217253	1.75110163111956	0.0808084397072749	0.449083057633375	Transcript	DLPFC
ENST00000622621.1	ENSG00000277954.1	ENSG00000277954	RP11-679B19.1	0.0877359032067451	2.68643298328864	1.75103293953329	0.0808202896779275	0.449118595228804	Transcript	DLPFC
ENST00000346867.4	ENSG00000006128.11	ENSG00000006128	TAC1	0.173797517575424	1.29316143347117	1.75098534454205	0.080828501110603	0.449133910025149	Transcript	DLPFC
ENST00000267115.9	ENSG00000139644.12	ENSG00000139644	TMBIM6	-0.0579488961100279	7.6762683053899	-1.75093103747318	0.0808378713905483	0.449155661602866	Transcript	DLPFC
ENST00000579849.5	ENSG00000006042.11	ENSG00000006042	TMEM98	-0.141461723947287	3.29317701975013	-1.75087452462763	0.0808476232013236	0.449179529983491	Transcript	DLPFC
ENST00000526630.2	ENSG00000110768.11	ENSG00000110768	GTF2H1	0.0713650293282892	0.777750407250868	1.75078416010469	0.0808632184234307	0.449232638047867	Transcript	DLPFC
ENST00000474464.5	ENSG00000169064.12	ENSG00000169064	ZBBX	0.412847744517669	-0.482129695180863	1.75067958827291	0.0808812686224518	0.449232638047867	Transcript	DLPFC
ENST00000614145.4	ENSG00000266472.5	ENSG00000266472	MRPS21	0.0661675441770518	4.32808847035355	1.75065202719922	0.0808860265009513	0.449232638047867	Transcript	DLPFC
ENST00000521038.5	ENSG00000129292.20	ENSG00000129292	PHF20L1	0.123029355429612	-0.953544135404732	1.75065015697639	0.0808863493664897	0.449232638047867	Transcript	DLPFC
ENST00000399103.5	ENSG00000185808.13	ENSG00000185808	PIGP	-0.101810971762785	1.52235729242371	-1.75063511883007	0.0808889455120213	0.449232638047867	Transcript	DLPFC
ENST00000370089.6	ENSG00000112695.11	ENSG00000112695	COX7A2	0.0677818946454068	4.96001549081298	1.75062946137399	0.0808899222177606	0.449232638047867	Transcript	DLPFC
ENST00000259253.10	ENSG00000136731.12	ENSG00000136731	UGGT1	-0.0203676036764504	6.59526067253869	-1.75055478524621	0.0809028152389948	0.449241935695107	Transcript	DLPFC
ENST00000263733.4	ENSG00000116199.11	ENSG00000116199	FAM20B	0.0509754714243252	7.00416287512097	1.75052236280541	0.0809084135766115	0.449241935695107	Transcript	DLPFC
ENST00000566585.5	ENSG00000103034.14	ENSG00000103034	NDRG4	0.175426281610682	2.75887318561556	1.75046028119867	0.0809191340025342	0.449241935695107	Transcript	DLPFC
ENST00000392818.7	ENSG00000164897.12	ENSG00000164897	TMUB1	0.166170882528083	0.365440392516791	1.75043548196892	0.0809234167267989	0.449241935695107	Transcript	DLPFC
ENST00000550219.1	ENSG00000095319.14	ENSG00000095319	NUP188	-0.142341664300963	-1.80439225694454	-1.75041099566903	0.0809276455907131	0.449241935695107	Transcript	DLPFC
ENST00000361162.10	ENSG00000131051.21	ENSG00000131051	RBM39	0.219629011605753	5.13269129921384	1.75039208426587	0.0809309117750892	0.449241935695107	Transcript	DLPFC
ENST00000610122.1	ENSG00000234432.4	ENSG00000234432	RP11-1275H24.1	0.109658685812162	-0.573208365580557	1.75038380696404	0.0809323413799279	0.449241935695107	Transcript	DLPFC
ENST00000438418.7	ENSG00000228956.8	ENSG00000228956	SATB1-AS1	0.0805497223254242	0.791304117320908	1.75033287801944	0.080941137968208	0.449241935695107	Transcript	DLPFC
ENST00000624853.1	ENSG00000280036.1	ENSG00000280036	RP11-540O11.8	-0.0868628280369389	-0.760117672594803	-1.75029766148628	0.0809472211212023	0.449241935695107	Transcript	DLPFC
ENST00000305428.7	ENSG00000169330.8	ENSG00000169330	KIAA1024	0.0834251794642628	2.77607611666903	1.75028526441755	0.0809493626264271	0.449241935695107	Transcript	DLPFC
ENST00000250101.9	ENSG00000129235.10	ENSG00000129235	TXNDC17	0.0572000905971079	2.67494798881417	1.7502721901111	0.0809516211696881	0.449241935695107	Transcript	DLPFC
ENST00000465184.1	ENSG00000242265.5	ENSG00000242265	PEG10	0.51070708211918	-0.0087848858409358	1.75015699694345	0.0809715226296927	0.449312887241289	Transcript	DLPFC
ENST00000613595.4	ENSG00000269713.7	ENSG00000269713	NBPF9	-0.553117461652962	-3.90586448633737	-1.75013500998945	0.080975321680603	0.449312887241289	Transcript	DLPFC
ENST00000441391.6	ENSG00000141540.10	ENSG00000141540	TTYH2	-0.154755281091773	3.53232088685149	-1.75008014685764	0.0809848019280968	0.449318765780226	Transcript	DLPFC
ENST00000280969.9	ENSG00000038274.16	ENSG00000038274	MAT2B	0.0942224525157273	2.69954681648197	1.75003455225442	0.0809926812795634	0.449318765780226	Transcript	DLPFC
ENST00000562348.1	ENSG00000167191.11	ENSG00000167191	GPRC5B	-0.156645970205993	4.86803496590984	-1.75003412966692	0.0809927543112048	0.449318765780226	Transcript	DLPFC
ENST00000497769.2	ENSG00000162981.13	ENSG00000162981	FAM84A	0.0817984966678431	2.69439900386696	1.74984033517076	0.0810262515668309	0.449468963492073	Transcript	DLPFC
ENST00000439246.5	ENSG00000235257.8	ENSG00000235257	ITGA9-AS1	0.0753407164471475	0.740495022875486	1.74979318686519	0.0810344028295984	0.449468963492073	Transcript	DLPFC
ENST00000481100.5	ENSG00000147459.17	ENSG00000147459	DOCK5	-0.191915493274401	1.13943815495607	-1.74976277387725	0.0810396611517684	0.449468963492073	Transcript	DLPFC
ENST00000518242.5	ENSG00000165061.14	ENSG00000165061	ZMAT4	0.15866727129863	-1.46412677684567	1.74969884235728	0.0810507156432114	0.449468963492073	Transcript	DLPFC
ENST00000517451.5	ENSG00000173210.19	ENSG00000173210	ABLIM3	0.0895915951297021	1.04674506442979	1.74969398806538	0.0810515550560492	0.449468963492073	Transcript	DLPFC
ENST00000610462.1	ENSG00000114646.9	ENSG00000114646	CSPG5	0.42022783272137	-1.01862844598084	1.74968802730967	0.0810525858102849	0.449468963492073	Transcript	DLPFC
ENST00000637626.1	ENSG00000165195.15	ENSG00000165195	PIGA	-0.0502387517865712	3.30094214233789	-1.74963461737074	0.0810618221162406	0.449473292814997	Transcript	DLPFC
ENST00000613273.4	ENSG00000269556.7	ENSG00000269556	TMEM185A	0.611424296400884	-2.21975161697748	1.74962037206598	0.0810642857351425	0.449473292814997	Transcript	DLPFC
ENST00000377811.3	ENSG00000147123.10	ENSG00000147123	NDUFB11	0.0564071749698169	3.43555555524632	1.74948455288987	0.0810877777113865	0.449544266120641	Transcript	DLPFC
ENST00000376372.8	ENSG00000196998.17	ENSG00000196998	WDR45	0.0625867658534724	3.23201841119345	1.74945410127013	0.0810930455402153	0.449544266120641	Transcript	DLPFC
ENST00000556200.1	ENSG00000258725.1	ENSG00000258725	PRC1-AS1	0.0996016271946057	-0.437515230111364	1.74944866915306	0.0810939852720294	0.449544266120641	Transcript	DLPFC
ENST00000576724.5	ENSG00000132530.16	ENSG00000132530	XAF1	-0.209817897789716	-1.68399608976195	-1.74942009892624	0.081098927938875	0.449544266120641	Transcript	DLPFC
ENST00000477275.1	ENSG00000188385.11	ENSG00000188385	JAKMIP3	-0.0685937371777157	3.18986103463984	-1.74933215631687	0.0811141436060191	0.449598337080235	Transcript	DLPFC
ENST00000589664.5	ENSG00000183077.15	ENSG00000183077	AFMID	-0.367560588848882	0.511246921025906	-1.74922763973912	0.0811322298969273	0.449668310941452	Transcript	DLPFC
ENST00000321256.9	ENSG00000114503.10	ENSG00000114503	NCBP2	0.0448059959909315	4.87040491002007	1.7491608564762	0.0811437882684655	0.449702097393333	Transcript	DLPFC
ENST00000263545.7	ENSG00000146963.17	ENSG00000146963	LUC7L2	-0.0625393283298232	4.69666285661433	-1.74909308756112	0.0811555186018749	0.449702321889092	Transcript	DLPFC
ENST00000330212.7	ENSG00000184307.13	ENSG00000184307	ZDHHC23	0.171260852295068	2.77224052916496	1.7490771270196	0.0811582814630319	0.449702321889092	Transcript	DLPFC
ENST00000577487.1	ENSG00000176809.10	ENSG00000176809	LRRC37A3	0.106211366185013	0.61527070609201	1.74906595209938	0.0811602159513663	0.449702321889092	Transcript	DLPFC
ENST00000474122.1	ENSG00000113441.15	ENSG00000113441	LNPEP	-0.14712430731592	-1.82822260146385	-1.74902916557199	0.0811665843257416	0.449707341529398	Transcript	DLPFC
ENST00000599748.5	ENSG00000063176.15	ENSG00000063176	SPHK2	0.170797886934057	2.30100353879051	1.74896739704275	0.0811772784263492	0.449721981376432	Transcript	DLPFC
ENST00000586778.1	ENSG00000161547.15	ENSG00000161547	SRSF2	-0.0878825232135717	2.19464231772911	-1.74894563042754	0.0811810471946997	0.449721981376432	Transcript	DLPFC
ENST00000595981.5	ENSG00000198131.13	ENSG00000198131	ZNF544	0.157490761310219	-0.370197447289111	1.74891925278679	0.0811856145276341	0.449721981376432	Transcript	DLPFC
ENST00000358067.5	ENSG00000181894.14	ENSG00000181894	ZNF329	0.231403869389771	3.57567802617649	1.74874524230178	0.0812157499855252	0.449858645566732	Transcript	DLPFC
ENST00000250894.8	ENSG00000138834.12	ENSG00000138834	MAPK8IP3	0.0849242754806156	6.23003285802876	1.74865015520308	0.0812322211976889	0.449919609428292	Transcript	DLPFC
ENST00000527571.1	ENSG00000110700.6	ENSG00000110700	RPS13	-0.165964164781906	-1.45954693853609	-1.74860948697795	0.0812392666751624	0.44992836243297	Transcript	DLPFC
ENST00000629273.2	ENSG00000242808.7	ENSG00000242808	SOX2-OT	-0.233415680727603	-1.19874572753917	-1.74846667761755	0.081264011315453	0.450018910972633	Transcript	DLPFC
ENST00000294848.12	ENSG00000162782.15	ENSG00000162782	TDRD5	0.561396581366994	-0.917144933785838	1.74843577776382	0.081269366154995	0.450018910972633	Transcript	DLPFC
ENST00000256999.6	ENSG00000086205.16	ENSG00000086205	FOLH1	-0.4213821339703	2.31786643987254	-1.74840525776217	0.0812746554497996	0.450018910972633	Transcript	DLPFC
ENST00000629733.2	ENSG00000171843.15	ENSG00000171843	MLLT3	0.0574046450914894	3.69903839523832	1.74838895396098	0.081277481108896	0.450018910972633	Transcript	DLPFC
ENST00000620541.4	ENSG00000100599.15	ENSG00000100599	RIN3	-0.619023672278689	-3.10288913326363	-1.74825168188818	0.0813012753057486	0.45012038279061	Transcript	DLPFC
ENST00000530445.5	ENSG00000104529.17	ENSG00000104529	EEF1D	-0.0886775046717033	1.46981631752225	-1.74813362871824	0.0813217427149955	0.450125105450566	Transcript	DLPFC
ENST00000409003.4	ENSG00000177570.13	ENSG00000177570	SAMD12	0.0659673465300336	6.80719404555689	1.74812832363508	0.0813226625797306	0.450125105450566	Transcript	DLPFC
ENST00000489461.5	ENSG00000105784.15	ENSG00000105784	RUNDC3B	0.24149732476551	0.178648388236164	1.74811758250831	0.081324525042806	0.450125105450566	Transcript	DLPFC
ENST00000521348.5	ENSG00000078668.13	ENSG00000078668	VDAC3	0.12884837494907	2.54567278214371	1.74811112025014	0.0813256455860617	0.450125105450566	Transcript	DLPFC
ENST00000558374.5	ENSG00000196547.14	ENSG00000196547	MAN2A2	-0.178803710045375	0.614012659720633	-1.74808908844444	0.081329465953784	0.450125105450566	Transcript	DLPFC
ENST00000557379.1	ENSG00000136319.11	ENSG00000136319	TTC5	0.103157320040798	1.34134624526432	1.74788709866882	0.0813644982819107	0.450288723450851	Transcript	DLPFC
ENST00000427152.1	ENSG00000128641.18	ENSG00000128641	MYO1B	0.225121311892711	-1.94527705786001	1.7477908709271	0.081381191975347	0.450342794905359	Transcript	DLPFC
ENST00000373461.8	ENSG00000132821.11	ENSG00000132821	VSTM2L	0.116529423920649	4.99687124000265	1.74774869701366	0.0813885092315702	0.450342794905359	Transcript	DLPFC
ENST00000514205.1	ENSG00000008294.20	ENSG00000008294	SPAG9	-0.105740353349075	-1.15063485374476	-1.74773619080281	0.0813906791866197	0.450342794905359	Transcript	DLPFC
ENST00000461364.1	ENSG00000214046.8	ENSG00000214046	SMIM7	-0.114656105691287	-0.656923369166454	-1.7476377942263	0.0814077536405354	0.450406998250293	Transcript	DLPFC
ENST00000353706.6	ENSG00000166401.14	ENSG00000166401	SERPINB8	-0.656543744607638	-2.65384400147084	-1.74754435783021	0.0814239700718693	0.450466446079348	Transcript	DLPFC
ENST00000514903.7	ENSG00000145734.18	ENSG00000145734	BDP1	0.143968767175151	2.44022960106395	1.74748430994946	0.0814343931212695	0.450470580917987	Transcript	DLPFC
ENST00000229955.3	ENSG00000112218.8	ENSG00000112218	GPR63	0.0836535869856551	4.27459552597476	1.74747700655702	0.0814356609107875	0.450470580917987	Transcript	DLPFC
ENST00000222644.9	ENSG00000105926.15	ENSG00000105926	MPP6	0.0816400120617873	6.36792161867716	1.74742053329301	0.0814454645984871	0.450490995666735	Transcript	DLPFC
ENST00000423561.6	ENSG00000136279.19	ENSG00000136279	DBNL	0.521659840890066	-1.26386796209168	1.74739270785433	0.0814502954134045	0.450490995666735	Transcript	DLPFC
ENST00000555487.1	ENSG00000166091.19	ENSG00000166091	CMTM5	-0.189100960119702	-0.10362501248255	-1.74731792456962	0.0814632798055103	0.450532543097424	Transcript	DLPFC
ENST00000507158.1	ENSG00000145794.16	ENSG00000145794	MEGF10	-0.490115539859493	-4.063232433833	-1.74721198870558	0.0814816760116334	0.450604012964986	Transcript	DLPFC
ENST00000381916.6	ENSG00000061938.16	ENSG00000061938	TNK2	0.112264190518025	4.14526723350152	1.74716413619106	0.0814899869110187	0.450619703951064	Transcript	DLPFC
ENST00000526797.5	ENSG00000127054.19	ENSG00000127054	CPSF3L	-0.294451734706975	-2.16617838725807	-1.74709821470318	0.0815014371137134	0.450652751243246	Transcript	DLPFC
ENST00000273550.11	ENSG00000167996.15	ENSG00000167996	FTH1	-0.0727207411633157	6.25775875480109	-1.74702740814022	0.0815137372877407	0.450690493598914	Transcript	DLPFC
ENST00000569880.1	ENSG00000140262.17	ENSG00000140262	TCF12	-0.147981062290056	-0.883406789152253	-1.74668009122309	0.0815740934158935	0.450993915025873	Transcript	DLPFC
ENST00000401041.5	ENSG00000198160.14	ENSG00000198160	MIER1	0.241669006751826	2.38383059668521	1.74646015999359	0.0816123315094996	0.451175021231706	Transcript	DLPFC
ENST00000607532.5	ENSG00000145979.17	ENSG00000145979	TBC1D7	-0.111850277460139	-0.518718100623728	-1.74636465203614	0.0816289414400574	0.45123654481539	Transcript	DLPFC
ENST00000466374.1	ENSG00000100151.15	ENSG00000100151	PICK1	-0.17121681456753	-1.67065497925532	-1.74628543081984	0.0816427210092393	0.451282415236179	Transcript	DLPFC
ENST00000383716.7	ENSG00000168297.15	ENSG00000168297	PXK	-0.108776132811444	5.11167348246612	-1.74622827279334	0.0816526641313439	0.451307074853384	Transcript	DLPFC
ENST00000602333.1	ENSG00000270112.3	ENSG00000270112	RP11-742D12.2	0.323949508470019	-1.34697262001398	1.74615087864561	0.081666129070412	0.451351195487366	Transcript	DLPFC
ENST00000491252.5	ENSG00000115282.19	ENSG00000115282	TTC31	-0.179592448537255	-0.312485516858836	-1.74609816367141	0.0816753013928826	0.451361280838634	Transcript	DLPFC
ENST00000561161.1	ENSG00000259380.5	ENSG00000259380	RP11-346D14.1	0.043460095174585	1.95516454801273	1.74607737414411	0.0816789189686733	0.451361280838634	Transcript	DLPFC
ENST00000512298.1	ENSG00000145362.17	ENSG00000145362	ANK2	-0.0794457176484504	0.0609835913149329	-1.745957009467	0.0816998661352534	0.451423636292629	Transcript	DLPFC
ENST00000361972.8	ENSG00000198879.11	ENSG00000198879	SFMBT2	-0.0420747577740388	5.08153817004031	-1.7459007925272	0.0817096511163157	0.451423636292629	Transcript	DLPFC
ENST00000294728.6	ENSG00000162692.10	ENSG00000162692	VCAM1	-0.321752247926899	0.68591441801706	-1.74589898231286	0.0817099662135995	0.451423636292629	Transcript	DLPFC
ENST00000523570.5	ENSG00000010810.17	ENSG00000010810	FYN	-0.145795090708547	-1.03296049731711	-1.74588536198745	0.081712337084789	0.451423636292629	Transcript	DLPFC
ENST00000349441.6	ENSG00000163913.11	ENSG00000163913	IFT122	0.242127803433358	1.71984416167086	1.74585501702578	0.081717619391804	0.451423636292629	Transcript	DLPFC
ENST00000458361.1	ENSG00000237775.1	ENSG00000237775	DDR1-AS1	-0.0278119018073684	3.64645314218029	-1.74581488583661	0.0817246056661719	0.451431938451351	Transcript	DLPFC
ENST00000276826.5	ENSG00000147799.11	ENSG00000147799	ARHGAP39	0.117869754600655	3.36905392693121	1.74569857456931	0.0817448565675001	0.451513505980046	Transcript	DLPFC
ENST00000551544.5	ENSG00000167535.7	ENSG00000167535	CACNB3	0.346652171750791	0.0201222046241924	1.74549514390422	0.0817802856159291	0.451637462115929	Transcript	DLPFC
ENST00000493825.1	ENSG00000241570.8	ENSG00000241570	PAQR9-AS1	0.0970473685689358	-0.640722222190201	1.74547805946323	0.0817832615748893	0.451637462115929	Transcript	DLPFC
ENST00000560006.1	ENSG00000137872.16	ENSG00000137872	SEMA6D	-0.303743944964635	-1.6767864270489	-1.7454554558013	0.0817871990690522	0.451637462115929	Transcript	DLPFC
ENST00000361532.9	ENSG00000143420.17	ENSG00000143420	ENSA	0.175859806024578	2.61776058076545	1.74541760514181	0.0817937928930495	0.451637462115929	Transcript	DLPFC
ENST00000238918.12	ENSG00000135298.13	ENSG00000135298	ADGRB3	0.103359196187681	1.09120559586397	1.74541223836021	0.0817947278553634	0.451637462115929	Transcript	DLPFC
ENST00000469630.1	ENSG00000059377.15	ENSG00000059377	TBXAS1	-0.194936959615131	-1.57314312789515	-1.7453235961867	0.0818101717206163	0.451681928657226	Transcript	DLPFC
ENST00000263791.9	ENSG00000128829.11	ENSG00000128829	EIF2AK4	0.0381116689901418	5.36354252830675	1.74530303753082	0.0818137539341474	0.451681928657226	Transcript	DLPFC
ENST00000620891.4	ENSG00000088970.15	ENSG00000088970	KIZ	-0.352561470176676	-0.553579980243608	-1.74512572307989	0.0818446551408193	0.45179465912384	Transcript	DLPFC
ENST00000263672.10	ENSG00000118363.11	ENSG00000118363	SPCS2	-0.0508159702584999	4.59012503968859	-1.74509061357916	0.0818507749233646	0.45179465912384	Transcript	DLPFC
ENST00000477854.5	ENSG00000110786.17	ENSG00000110786	PTPN5	0.199217282175531	1.39610186895329	1.74506814746328	0.0818546910887333	0.45179465912384	Transcript	DLPFC
ENST00000463390.1	ENSG00000155849.15	ENSG00000155849	ELMO1	-0.0925483633062349	1.66733740424852	-1.7450599263673	0.0818561241815104	0.45179465912384	Transcript	DLPFC
ENST00000622663.1	ENSG00000111961.17	ENSG00000111961	SASH1	-0.0933426960630399	2.80678647658133	-1.74499761992301	0.0818669860396406	0.45182431854163	Transcript	DLPFC
ENST00000554695.5	ENSG00000196405.12	ENSG00000196405	EVL	0.111298224686358	3.95738604351094	1.74488099277238	0.0818873207612354	0.451906251260908	Transcript	DLPFC
ENST00000559347.1	ENSG00000104133.14	ENSG00000104133	SPG11	-0.168839642251006	-1.64862970540322	-1.74481672512947	0.0818985280117347	0.45191552643491	Transcript	DLPFC
ENST00000635525.1	ENSG00000229425.2	ENSG00000229425	AJ006998.2	0.12425800877726	3.34505315108004	1.74480839920432	0.0818999800115255	0.45191552643491	Transcript	DLPFC
ENST00000459648.1	ENSG00000186567.12	ENSG00000186567	CEACAM19	0.0601432606588541	0.874141151756607	1.74472724338493	0.0819141342798464	0.451963335758791	Transcript	DLPFC
ENST00000379847.7	ENSG00000165264.10	ENSG00000165264	NDUFB6	0.0572337716381056	4.24680424323034	1.74468602146006	0.081921324498865	0.451972716929236	Transcript	DLPFC
ENST00000380045.7	ENSG00000047634.14	ENSG00000047634	SCML1	0.213035542276326	1.45699456155718	1.74455354080954	0.0819444361902097	0.452069932200723	Transcript	DLPFC
ENST00000389863.8	ENSG00000197381.15	ENSG00000197381	ADARB1	0.0928018465336571	3.84514509281759	1.7445220464989	0.081949931259089	0.452069953817141	Transcript	DLPFC
ENST00000589291.1	ENSG00000065717.14	ENSG00000065717	TLE2	-0.0987450304787852	-0.675166611030336	-1.74445439149628	0.0819617365933987	0.452104783150736	Transcript	DLPFC
ENST00000335686.9	ENSG00000124570.17	ENSG00000124570	SERPINB6	-0.168959021834112	0.468227391229813	-1.74436659459584	0.0819770586161269	0.452159004736023	Transcript	DLPFC
ENST00000636184.1	ENSG00000175344.17	ENSG00000175344	CHRNA7	0.150762676413765	-1.74711632250449	1.74429408249378	0.0819897149459201	0.452198516939289	Transcript	DLPFC
ENST00000430518.2	ENSG00000227544.8	ENSG00000227544	AC018647.3	-0.241584419855989	0.984039828710001	-1.74425272329172	0.0819969345323431	0.452208040544226	Transcript	DLPFC
ENST00000356736.4	ENSG00000138821.12	ENSG00000138821	SLC39A8	-0.0705845181399313	3.04690813362476	-1.74421163795651	0.082004106825758	0.452217302072756	Transcript	DLPFC
ENST00000443754.1	ENSG00000237238.2	ENSG00000237238	BMS1P10	0.0605137384986001	3.18108233639815	1.74408518204781	0.0820261855221494	0.45228846861479	Transcript	DLPFC
ENST00000526593.1	ENSG00000110075.14	ENSG00000110075	PPP6R3	0.105549363771755	-0.901691812616131	1.74407479300869	0.0820279996220854	0.45228846861479	Transcript	DLPFC
ENST00000546476.1	ENSG00000076513.16	ENSG00000076513	ANKRD13A	-0.083087232800311	0.785258990446572	-1.74396108827016	0.0820478565067722	0.452301789504961	Transcript	DLPFC
ENST00000336787.5	ENSG00000069974.15	ENSG00000069974	RAB27A	-0.140209968512024	2.24501076364764	-1.74394011673435	0.0820515193091845	0.452301789504961	Transcript	DLPFC
ENST00000332408.8	ENSG00000185634.11	ENSG00000185634	SHC4	-0.12181363562104	2.61984489054619	-1.74391700499045	0.0820555560658288	0.452301789504961	Transcript	DLPFC
ENST00000429762.7	ENSG00000100987.14	ENSG00000100987	VSX1	-0.134049541290569	-0.922610789324371	-1.74380118728094	0.0820757875213718	0.452301789504961	Transcript	DLPFC
ENST00000342456.10	ENSG00000006534.15	ENSG00000006534	ALDH3B1	-0.49719273513276	-3.3137265411921	-1.7437822366882	0.0820790982660624	0.452301789504961	Transcript	DLPFC
ENST00000523373.5	ENSG00000172167.7	ENSG00000172167	MTBP	0.52299710776916	-3.60989919155031	1.74377352828514	0.0820806196955402	0.452301789504961	Transcript	DLPFC
ENST00000552624.5	ENSG00000067715.13	ENSG00000067715	SYT1	0.335100932801756	2.50719918486715	1.74376621510724	0.0820818973854787	0.452301789504961	Transcript	DLPFC
ENST00000519724.1	ENSG00000140396.12	ENSG00000140396	NCOA2	0.10296459147304	-0.720476518127904	1.74375929587481	0.0820831062638689	0.452301789504961	Transcript	DLPFC
ENST00000486752.5	ENSG00000114841.17	ENSG00000114841	DNAH1	0.491931153302385	2.38501839031384	1.74375323094365	0.0820841658968274	0.452301789504961	Transcript	DLPFC
ENST00000380711.3	ENSG00000205559.3	ENSG00000205559	CHKB-AS1	0.112379043992745	-1.35142428370661	1.74371426597562	0.0820909739173825	0.452301789504961	Transcript	DLPFC
ENST00000591344.1	ENSG00000267041.5	ENSG00000267041	ZNF850	-0.182492837304431	3.1761837759821	-1.74369708602321	0.0820939757717975	0.452301789504961	Transcript	DLPFC
ENST00000399613.1	ENSG00000152520.13	ENSG00000152520	PAN3	-0.0390041452152796	4.57247459612726	-1.74368353774549	0.0820963431264668	0.452301789504961	Transcript	DLPFC
ENST00000371922.1	ENSG00000138134.11	ENSG00000138134	STAMBPL1	0.0857511899088053	2.60239650946586	1.74354382107722	0.0821207597244111	0.452375193449195	Transcript	DLPFC
ENST00000441514.1	ENSG00000187257.15	ENSG00000187257	RSBN1L	-0.211440027374892	-0.832971998340352	-1.74351881810503	0.0821251298163229	0.452375193449195	Transcript	DLPFC
ENST00000416605.6	ENSG00000085382.11	ENSG00000085382	HACE1	-0.0995031411534341	2.54393618199174	-1.74351297512766	0.082126151096137	0.452375193449195	Transcript	DLPFC
ENST00000514787.1	ENSG00000109436.7	ENSG00000109436	TBC1D9	0.292507623043581	-2.57614086221404	1.74334990721297	0.0821546575134877	0.452501939460287	Transcript	DLPFC
ENST00000533875.1	ENSG00000241170.2	ENSG00000241170	RP11-147I3.1	-0.107473112993753	-0.785891410755151	-1.74331709536875	0.0821603944294193	0.452503264128365	Transcript	DLPFC
ENST00000375114.7	ENSG00000125970.11	ENSG00000125970	RALY	-0.0763950150955262	1.62160424050148	-1.74327980448183	0.0821669148699947	0.452508903639177	Transcript	DLPFC
ENST00000461038.5	ENSG00000147905.17	ENSG00000147905	ZCCHC7	0.719081401386166	-2.92095350874162	1.74314153974674	0.0821910946154674	0.452611789057364	Transcript	DLPFC
ENST00000311303.7	ENSG00000140798.15	ENSG00000140798	ABCC12	0.182948363679522	1.76818292734301	1.74305931656433	0.0822054765582235	0.452642806424663	Transcript	DLPFC
ENST00000443617.6	ENSG00000103657.13	ENSG00000103657	HERC1	0.0461478696335446	8.9530567943982	1.74304647236238	0.0822077233673226	0.452642806424663	Transcript	DLPFC
ENST00000491982.1	ENSG00000100320.22	ENSG00000100320	RBFOX2	0.066981339962751	2.3087643128193	1.74298844461678	0.0822178746615581	0.452646209865991	Transcript	DLPFC
ENST00000261776.9	ENSG00000103043.14	ENSG00000103043	VAC14	-0.0449109341225334	3.86705168880003	-1.74295477112879	0.0822237659234306	0.452646209865991	Transcript	DLPFC
ENST00000552279.1	ENSG00000139266.5	ENSG00000139266	MARCH9	0.0641451819906205	0.722437436815703	1.74294865529229	0.0822248359413788	0.452646209865991	Transcript	DLPFC
ENST00000508492.1	ENSG00000109686.17	ENSG00000109686	SH3D19	-0.145849409870364	-1.08606986455714	-1.74290618952985	0.0822322660027709	0.452656844290594	Transcript	DLPFC
ENST00000588437.5	ENSG00000130023.15	ENSG00000130023	ERMARD	-0.127006483467079	-0.987907394115413	-1.74284947526062	0.0822421899200501	0.452681204088251	Transcript	DLPFC
ENST00000532200.1	ENSG00000162300.11	ENSG00000162300	ZFPL1	-0.385465937822182	-2.22946397448937	-1.7427813419371	0.0822541132440244	0.452698947991353	Transcript	DLPFC
ENST00000335783.3	ENSG00000031691.6	ENSG00000031691	CENPQ	-0.0891750226302597	1.87107128158924	-1.7427517948936	0.0822592844109099	0.452698947991353	Transcript	DLPFC
ENST00000352077.6	ENSG00000062598.17	ENSG00000062598	ELMO2	0.476222341916195	-1.33902217279881	1.74272473737516	0.0822640201065448	0.452698947991353	Transcript	DLPFC
ENST00000502856.5	ENSG00000237765.6	ENSG00000237765	FAM200B	0.77741971765467	-1.97725897063108	1.74262309576341	0.0822818117383818	0.452698947991353	Transcript	DLPFC
ENST00000308361.10	ENSG00000174953.13	ENSG00000174953	DHX36	0.0777342018786351	4.38145423709732	1.74261027055997	0.0822840569204588	0.452698947991353	Transcript	DLPFC
ENST00000354989.9	ENSG00000197586.12	ENSG00000197586	ENTPD6	0.11337219116862	4.32550649704116	1.74259297962829	0.0822870839525765	0.452698947991353	Transcript	DLPFC
ENST00000360947.7	ENSG00000165804.15	ENSG00000165804	ZNF219	0.185680325470283	1.4767746360995	1.74258501144992	0.0822884789300151	0.452698947991353	Transcript	DLPFC
ENST00000410023.5	ENSG00000115594.11	ENSG00000115594	IL1R1	-0.164531671539552	1.70056789728293	-1.74257972791149	0.0822894039220498	0.452698947991353	Transcript	DLPFC
ENST00000466684.5	ENSG00000028310.17	ENSG00000028310	BRD9	0.44603609985634	-2.19167304522948	1.74254467685198	0.0822955405450889	0.452702456665478	Transcript	DLPFC
ENST00000589697.1	ENSG00000167461.11	ENSG00000167461	RAB8A	0.112156457152177	-1.38859366396898	1.74251271851242	0.0823011360297757	0.452702988302488	Transcript	DLPFC
ENST00000467460.5	ENSG00000114757.18	ENSG00000114757	PEX5L	0.0577123716861617	7.72354712130367	1.74238643660786	0.0823232493602319	0.452794371330827	Transcript	DLPFC
ENST00000461261.1	ENSG00000164050.12	ENSG00000164050	PLXNB1	-0.168633156795871	0.0691996832679017	-1.74231960571365	0.0823349541319218	0.452807139935623	Transcript	DLPFC
ENST00000371086.3	ENSG00000116652.6	ENSG00000116652	DLEU2L	0.0557481579368327	2.94340925536928	1.7422860343939	0.0823408343286398	0.452807139935623	Transcript	DLPFC
ENST00000330877.6	ENSG00000185100.10	ENSG00000185100	ADSSL1	-0.177677910521789	-0.330712200413833	-1.74225098447239	0.0823469738752673	0.452807139935623	Transcript	DLPFC
ENST00000634853.1	ENSG00000229425.2	ENSG00000229425	AJ006998.2	0.149275794680664	0.748912831952142	1.74224757418995	0.0823475712599286	0.452807139935623	Transcript	DLPFC
ENST00000505727.1	ENSG00000168214.20	ENSG00000168214	RBPJ	-0.203516036132384	-0.0417337884451761	-1.74214743913373	0.0823651136519125	0.452873352809791	Transcript	DLPFC
ENST00000411542.1	ENSG00000229618.1	ENSG00000229618	AC011288.2	0.168450742527254	-0.407859345216977	1.74211443620467	0.0823708960132324	0.452874900232495	Transcript	DLPFC
ENST00000427179.5	ENSG00000145908.12	ENSG00000145908	ZNF300	-0.152853531074282	0.830068472732221	-1.74195073153437	0.0823995831888265	0.453002369628482	Transcript	DLPFC
ENST00000247829.7	ENSG00000127324.8	ENSG00000127324	TSPAN8	-0.382696131443837	-2.03541356732378	-1.741841283964	0.0824187670300807	0.453077579679851	Transcript	DLPFC
ENST00000410557.1	ENSG00000222489.1	ENSG00000222489	SNORA79	0.158258489608982	2.24304165243089	1.74175501121514	0.0824338913788219	0.453130465082745	Transcript	DLPFC
ENST00000523903.5	ENSG00000141698.16	ENSG00000141698	NT5C3B	0.19663401136698	2.44734873791319	1.74168303954343	0.0824465103556169	0.453169572576237	Transcript	DLPFC
ENST00000375077.4	ENSG00000106789.12	ENSG00000106789	CORO2A	0.0799289957435526	3.44448629669608	1.74163070765226	0.082455686827131	0.453189754283812	Transcript	DLPFC
ENST00000460206.6	ENSG00000182484.15	ENSG00000182484	WASH6P	0.104288155427593	2.51423843339671	1.74158401377157	0.082463875367501	0.453194024291119	Transcript	DLPFC
ENST00000029410.9	ENSG00000027847.13	ENSG00000027847	B4GALT7	0.052176782732919	2.40332625972791	1.74154717720242	0.0824703357332574	0.453194024291119	Transcript	DLPFC
ENST00000368985.7	ENSG00000163131.10	ENSG00000163131	CTSS	-0.103593345227135	2.50881824722032	-1.74153078098236	0.082473211420728	0.453194024291119	Transcript	DLPFC
ENST00000304337.2	ENSG00000169989.2	ENSG00000169989	TIGD4	0.0662205228896571	0.999133527416701	1.74150072566348	0.0824784829515692	0.453194024291119	Transcript	DLPFC
ENST00000489711.5	ENSG00000163406.10	ENSG00000163406	SLC15A2	0.0781473134559189	4.89643460339039	1.74145380005529	0.0824867139830853	0.453202083085798	Transcript	DLPFC
ENST00000624585.1	ENSG00000279508.1	ENSG00000279508	AL589743.1	-0.151751491757776	1.68960665051596	-1.7414158449796	0.0824933720189216	0.453202083085798	Transcript	DLPFC
ENST00000274093.7	ENSG00000145451.12	ENSG00000145451	GLRA3	0.139287155507557	5.84497762444459	1.74139821779348	0.0824964643084743	0.453202083085798	Transcript	DLPFC
ENST00000522327.1	ENSG00000104517.12	ENSG00000104517	UBR5	-0.0697534895408136	0.912878661469094	-1.74133659105272	0.0825072760625521	0.453231234830302	Transcript	DLPFC
ENST00000623384.1	ENSG00000176454.13	ENSG00000176454	LPCAT4	0.113441918842036	0.398239012521461	1.74121199584671	0.0825291384858788	0.45329362834236	Transcript	DLPFC
ENST00000486539.1	ENSG00000153956.15	ENSG00000153956	CACNA2D1	-0.103868579564205	-0.89807378403659	-1.74117290509834	0.0825359986180571	0.45329362834236	Transcript	DLPFC
ENST00000435041.2	ENSG00000198833.6	ENSG00000198833	UBE2J1	-0.0316910003194478	5.3042585382878	-1.74113552736801	0.0825425585626344	0.45329362834236	Transcript	DLPFC
ENST00000563666.1	ENSG00000079616.12	ENSG00000079616	KIF22	-0.126393704265467	-1.20774088634204	-1.74100834748286	0.0825648823320836	0.45329362834236	Transcript	DLPFC
ENST00000467266.1	ENSG00000119403.13	ENSG00000119403	PHF19	-0.176824315341309	-1.96586925579245	-1.74098271273867	0.0825693825705432	0.45329362834236	Transcript	DLPFC
ENST00000344911.8	ENSG00000074527.11	ENSG00000074527	NTN4	0.0783300071498393	4.60365396186366	1.74097323748752	0.0825710460232796	0.45329362834236	Transcript	DLPFC
ENST00000536617.5	ENSG00000130787.13	ENSG00000130787	HIP1R	-0.166809026962718	2.01287604871144	-1.74096608648146	0.0825723014550961	0.45329362834236	Transcript	DLPFC
ENST00000460065.2	ENSG00000179902.12	ENSG00000179902	C1orf194	0.209272695227361	-1.86159281260288	1.74092995217215	0.082578645438115	0.45329362834236	Transcript	DLPFC
ENST00000524003.1	ENSG00000253738.1	ENSG00000253738	OTUD6B-AS1	0.0567437003727992	5.46897295250962	1.74087547140414	0.0825882111992739	0.45329362834236	Transcript	DLPFC
ENST00000562030.3	ENSG00000196628.14	ENSG00000196628	TCF4	0.0462732052249682	2.07809670442055	1.74084664630132	0.0825932726904841	0.45329362834236	Transcript	DLPFC
ENST00000480210.1	ENSG00000166348.18	ENSG00000166348	USP54	-0.200242154269466	-0.785391872074397	-1.74084520437967	0.0825935258887112	0.45329362834236	Transcript	DLPFC
ENST00000476344.1	ENSG00000178096.8	ENSG00000178096	BOLA1	0.335574689548118	0.0986546459715554	1.74080412504641	0.082600739593483	0.45329362834236	Transcript	DLPFC
ENST00000581374.5	ENSG00000171885.13	ENSG00000171885	AQP4	-0.156045067525355	1.52712311665729	-1.74075282779738	0.0826097483276372	0.45329362834236	Transcript	DLPFC
ENST00000460006.5	ENSG00000101290.13	ENSG00000101290	CDS2	0.0434386616001026	8.31094752684746	1.74071524738878	0.0826163486416129	0.45329362834236	Transcript	DLPFC
ENST00000354753.6	ENSG00000160360.11	ENSG00000160360	GPSM1	0.0638606926708293	3.72131741706785	1.74069701654062	0.082619550712527	0.45329362834236	Transcript	DLPFC
ENST00000637562.1	ENSG00000140718.19	ENSG00000140718	FTO	0.195136494016999	4.47839715704451	1.74068786183176	0.0826211586860773	0.45329362834236	Transcript	DLPFC
ENST00000405204.6	ENSG00000130349.9	ENSG00000130349	C6orf203	0.164715104757218	-0.862911980792897	1.74064878843264	0.0826280219971159	0.45329362834236	Transcript	DLPFC
ENST00000396128.8	ENSG00000179454.13	ENSG00000179454	KLHL28	0.0372484075725686	5.61518878028114	1.74064770459155	0.082628212382319	0.45329362834236	Transcript	DLPFC
ENST00000577713.1	ENSG00000109111.14	ENSG00000109111	SUPT6H	-0.125581836794166	-1.02392867428963	-1.74063149424472	0.0826310598997048	0.45329362834236	Transcript	DLPFC
ENST00000630100.1	ENSG00000281264.1	ENSG00000281264	SALRNA3	0.0663172476680513	0.135127091858238	1.74062116231856	0.0826328748525495	0.45329362834236	Transcript	DLPFC
ENST00000611493.1	ENSG00000213963.6	ENSG00000213963	AC074286.1	-0.143408174637244	-1.78880776209617	-1.74061327372036	0.0826342606212074	0.45329362834236	Transcript	DLPFC
ENST00000304758.5	ENSG00000126016.14	ENSG00000126016	AMOT	0.066457609818607	4.64364409418176	1.74055417864486	0.0826446422946113	0.453296072952923	Transcript	DLPFC
ENST00000583329.5	ENSG00000161526.14	ENSG00000161526	SAP30BP	-0.141022377281117	-1.0727493734167	-1.74054805378548	0.0826457183551372	0.453296072952923	Transcript	DLPFC
ENST00000414475.1	ENSG00000223930.5	ENSG00000223930	RP11-33A14.1	0.1932438269176	-2.05415767418788	1.74045126379436	0.0826627246498465	0.453305116527722	Transcript	DLPFC
ENST00000540387.5	ENSG00000044115.20	ENSG00000044115	CTNNA1	0.303644857852208	3.69078361872083	1.74041210329516	0.0826696060775892	0.453305116527722	Transcript	DLPFC
ENST00000235932.8	ENSG00000117280.12	ENSG00000117280	RAB29	0.358022088839869	-1.02727678537898	1.74040901502584	0.0826701487795322	0.453305116527722	Transcript	DLPFC
ENST00000367535.7	ENSG00000116701.14	ENSG00000116701	NCF2	-0.467142056992321	-1.88554500891593	-1.74037978344761	0.0826752857919674	0.453305116527722	Transcript	DLPFC
ENST00000262461.6	ENSG00000064651.13	ENSG00000064651	SLC12A2	-0.101028244030325	6.54248885621001	-1.74036150061968	0.0826784988574621	0.453305116527722	Transcript	DLPFC
ENST00000472160.1	ENSG00000240534.1	ENSG00000240534	RPL34P17	-0.229264820066777	-0.977702748593317	-1.74035065967555	0.082680404117486	0.453305116527722	Transcript	DLPFC
ENST00000368222.7	ENSG00000143320.8	ENSG00000143320	CRABP2	0.352067188328677	-0.314806094506218	1.74026498151839	0.0826954630272451	0.453357487157488	Transcript	DLPFC
ENST00000548840.1	ENSG00000135108.14	ENSG00000135108	FBXO21	-0.122195870052807	-0.650535262104952	-1.7401524327408	0.0827152481465186	0.453358843173192	Transcript	DLPFC
ENST00000357750.8	ENSG00000068001.13	ENSG00000068001	HYAL2	-0.134470077728212	2.15748368845573	-1.74011063270693	0.0827225972186689	0.453358843173192	Transcript	DLPFC
ENST00000593263.5	ENSG00000133265.10	ENSG00000133265	HSPBP1	0.145571266609945	-0.962985237356133	1.74005843342658	0.082731775380412	0.453358843173192	Transcript	DLPFC
ENST00000495809.1	ENSG00000105963.13	ENSG00000105963	ADAP1	0.162878020887998	-0.334421288996809	1.74002519156746	0.0827376207044754	0.453358843173192	Transcript	DLPFC
ENST00000591118.1	ENSG00000079805.16	ENSG00000079805	DNM2	0.168104553114974	-2.08161663389297	1.74002439662657	0.0827377604928036	0.453358843173192	Transcript	DLPFC
ENST00000598644.5	ENSG00000163075.12	ENSG00000163075	CFAP221	0.100838638197567	0.943900791585553	1.73999744750722	0.0827424995404511	0.453358843173192	Transcript	DLPFC
ENST00000556992.1	ENSG00000100883.11	ENSG00000100883	SRP54	-0.104567200239671	-0.56532259155815	-1.73999382292803	0.0827431369456118	0.453358843173192	Transcript	DLPFC
ENST00000636759.1	ENSG00000144285.16	ENSG00000144285	SCN1A	0.0858394467331542	3.43026287726982	1.73997078829382	0.0827471878250442	0.453358843173192	Transcript	DLPFC
ENST00000586139.5	ENSG00000267470.5	ENSG00000267470	ZNF571-AS1	-0.27921473096723	-0.601272446009842	-1.73996531620597	0.0827481501722	0.453358843173192	Transcript	DLPFC
ENST00000578511.5	ENSG00000005379.15	ENSG00000005379	TSPOAP1	0.104120158134612	1.61268409485666	1.739912313791	0.0827574718981221	0.453358843173192	Transcript	DLPFC
ENST00000310564.10	ENSG00000106603.17	ENSG00000106603	COA1	-0.210127769394853	-1.3882497710052	-1.73990614529774	0.0827585568288089	0.453358843173192	Transcript	DLPFC
ENST00000266682.9	ENSG00000072041.16	ENSG00000072041	SLC6A15	0.0841406701511192	5.60902843444189	1.73988775148455	0.0827617920493872	0.453358843173192	Transcript	DLPFC
ENST00000355059.8	ENSG00000140398.13	ENSG00000140398	NEIL1	-0.174655741109748	-1.85838602591853	-1.73983251659479	0.082771507730991	0.453367661661656	Transcript	DLPFC
ENST00000284292.10	ENSG00000154146.12	ENSG00000154146	NRGN	0.118917366238653	6.09352170202287	1.73979735420265	0.082777693193094	0.453367661661656	Transcript	DLPFC
ENST00000541712.5	ENSG00000130787.13	ENSG00000130787	HIP1R	-0.171921352607407	-0.952239786640786	-1.73978468110267	0.0827799226268175	0.453367661661656	Transcript	DLPFC
ENST00000564033.1	ENSG00000065054.13	ENSG00000065054	SLC9A3R2	-0.220783125539679	-1.81063704517828	-1.73974519044205	0.0827868700810933	0.453375550666279	Transcript	DLPFC
ENST00000607197.5	ENSG00000051620.10	ENSG00000051620	HEBP2	-0.0891617695165346	2.43690503511053	-1.73970157988838	0.0827945428852236	0.453380269395133	Transcript	DLPFC
ENST00000525980.5	ENSG00000126883.16	ENSG00000126883	NUP214	-0.15660239289985	0.491277350455211	-1.7396147946958	0.0828098135209872	0.453380269395133	Transcript	DLPFC
ENST00000527357.5	ENSG00000177595.17	ENSG00000177595	PIDD1	-0.24180113440495	-1.19027174138177	-1.73960966320761	0.0828107165242975	0.453380269395133	Transcript	DLPFC
ENST00000623889.1	ENSG00000279715.1	ENSG00000279715	RP11-403N16.4	-0.0579309596201862	0.725962468834953	-1.73951599429018	0.0828272011319958	0.453380269395133	Transcript	DLPFC
ENST00000272519.9	ENSG00000144118.13	ENSG00000144118	RALB	0.053547225247416	5.61988598676753	1.7395039581197	0.0828293195474881	0.453380269395133	Transcript	DLPFC
ENST00000398547.5	ENSG00000121753.12	ENSG00000121753	ADGRB2	0.121209429371833	4.81641391865306	1.73950370917482	0.0828293633632745	0.453380269395133	Transcript	DLPFC
ENST00000374294.3	ENSG00000244115.1	ENSG00000244115	DNAJC25-GNG10	-0.0796193880308054	2.65668960234125	-1.73950271967682	0.0828295375210277	0.453380269395133	Transcript	DLPFC
ENST00000400094.5	ENSG00000154723.12	ENSG00000154723	ATP5J	0.163439549798505	1.08556469511968	1.7394892799448	0.0828319030262998	0.453380269395133	Transcript	DLPFC
ENST00000489244.1	ENSG00000206530.9	ENSG00000206530	CFAP44	0.0874290129254455	3.15585438702076	1.73945864450652	0.0828372953252467	0.453380269395133	Transcript	DLPFC
ENST00000332431.4	ENSG00000182916.7	ENSG00000182916	TCEAL7	0.0626013547543468	5.61946904892174	1.73925470116854	0.0828731997092339	0.453523733837634	Transcript	DLPFC
ENST00000542526.5	ENSG00000102900.12	ENSG00000102900	NUP93	0.0542173659632126	5.34098621452559	1.73924717243594	0.0828745253908604	0.453523733837634	Transcript	DLPFC
ENST00000635120.1	ENSG00000183117.18	ENSG00000183117	CSMD1	0.0818233226872833	6.34101788236004	1.73917831360079	0.0828866510601595	0.453553733720932	Transcript	DLPFC
ENST00000566739.1	ENSG00000169018.5	ENSG00000169018	FEM1B	-0.326436362598073	-1.63578054712912	-1.73915347273007	0.0828910257578333	0.453553733720932	Transcript	DLPFC
ENST00000368719.8	ENSG00000197956.9	ENSG00000197956	S100A6	0.0645696688477848	4.64373522852145	1.73904753119493	0.082909685111566	0.453565857706076	Transcript	DLPFC
ENST00000344920.8	ENSG00000112992.16	ENSG00000112992	NNT	0.0808989325457794	5.30384213334617	1.73902141368193	0.08291428568257	0.453565857706076	Transcript	DLPFC
ENST00000557954.1	ENSG00000073417.14	ENSG00000073417	PDE8A	-0.157305000050258	-0.0099451853626219	-1.73901573066615	0.082915286767031	0.453565857706076	Transcript	DLPFC
ENST00000543678.1	ENSG00000103707.9	ENSG00000103707	MTFMT	0.0956231942374986	0.167241492786445	1.73897528439692	0.0829224118125858	0.453565857706076	Transcript	DLPFC
ENST00000335750.6	ENSG00000021645.18	ENSG00000021645	NRXN3	0.0767284639102557	4.35817776585161	1.73895564857723	0.0829258710531857	0.453565857706076	Transcript	DLPFC
ENST00000406539.6	ENSG00000111325.16	ENSG00000111325	OGFOD2	0.0895081374339749	0.297127792127758	1.73892367443191	0.0829315041868291	0.453565857706076	Transcript	DLPFC
ENST00000441730.2	ENSG00000096070.19	ENSG00000096070	BRPF3	-0.480292365327507	-2.4307807586615	-1.73889470008405	0.0829366090917983	0.453565857706076	Transcript	DLPFC
ENST00000603061.1	ENSG00000120162.9	ENSG00000120162	MOB3B	-0.0796243975379343	0.185885061327848	-1.73884110064493	0.0829460532931377	0.453565857706076	Transcript	DLPFC
ENST00000262942.9	ENSG00000241685.8	ENSG00000241685	ARPC1A	0.0366541500052538	5.44910378278135	1.73881948527712	0.0829498621605806	0.453565857706076	Transcript	DLPFC
ENST00000356226.8	ENSG00000066468.21	ENSG00000066468	FGFR2	-0.287729977905894	3.04765322727768	-1.73873337174489	0.0829650377327356	0.453565857706076	Transcript	DLPFC
ENST00000435564.5	ENSG00000115252.18	ENSG00000115252	PDE1A	0.0651179967065207	6.30668256963287	1.73872699486729	0.0829661616037527	0.453565857706076	Transcript	DLPFC
ENST00000370384.7	ENSG00000135314.12	ENSG00000135314	KHDC1	0.167360959649082	0.196683597306743	1.73869336960399	0.0829720879783653	0.453565857706076	Transcript	DLPFC
ENST00000225969.8	ENSG00000108826.15	ENSG00000108826	MRPL27	0.0537317419533366	3.81590742254069	1.73866079314231	0.0829778298326699	0.453565857706076	Transcript	DLPFC
ENST00000486541.1	ENSG00000117318.8	ENSG00000117318	ID3	-0.172209454698358	-0.332916908983588	-1.73865503531255	0.0829788447284981	0.453565857706076	Transcript	DLPFC
ENST00000481994.1	ENSG00000158321.15	ENSG00000158321	AUTS2	-0.111465570411984	-1.40659961002208	-1.73862667713172	0.0829838433910614	0.453565857706076	Transcript	DLPFC
ENST00000550764.5	ENSG00000135454.13	ENSG00000135454	B4GALNT1	0.235947144971352	2.67596824942732	1.73861522211405	0.0829858626227867	0.453565857706076	Transcript	DLPFC
ENST00000444842.6	ENSG00000082482.13	ENSG00000082482	KCNK2	0.0701538445012945	3.04398367289698	1.73856784523341	0.0829942144008208	0.453565857706076	Transcript	DLPFC
ENST00000295082.2	ENSG00000162975.4	ENSG00000162975	KCNF1	0.0972307534932538	4.27079011883421	1.73853987985165	0.0829991445664861	0.453565857706076	Transcript	DLPFC
ENST00000480227.5	ENSG00000008710.18	ENSG00000008710	PKD1	0.351588642895088	-1.66143788609462	1.73852377046612	0.0830019846837987	0.453565857706076	Transcript	DLPFC
ENST00000560041.1	ENSG00000189227.5	ENSG00000189227	C15orf61	0.201115596419511	0.0549827464491428	1.73850355356493	0.0830055490763489	0.453565857706076	Transcript	DLPFC
ENST00000512212.1	ENSG00000135535.15	ENSG00000135535	CD164	-0.142553232569274	-1.02180933510398	-1.73847096953267	0.0830112941497811	0.453565857706076	Transcript	DLPFC
ENST00000425953.5	ENSG00000233757.6	ENSG00000233757	AC092835.2	-0.0366022296411018	2.98357430836883	-1.73845309081666	0.0830144465839294	0.453565857706076	Transcript	DLPFC
ENST00000497233.1	ENSG00000106290.14	ENSG00000106290	TAF6	-0.142279594008812	-1.61742007593639	-1.73839902762633	0.0830239797765761	0.453587751110727	Transcript	DLPFC
ENST00000390893.2	ENSG00000212195.2	ENSG00000212195	U3	0.180114754508602	-0.10541686592383	1.73836787858229	0.0830294728246949	0.453587751110727	Transcript	DLPFC
ENST00000579527.5	ENSG00000265148.5	ENSG00000265148	TSPOAP1-AS1	0.375504613307676	-2.88248936716996	1.73824177989625	0.0830517130026672	0.453609885744004	Transcript	DLPFC
ENST00000455118.5	ENSG00000154743.17	ENSG00000154743	TSEN2	-0.103103546125026	-0.255036945626981	-1.73821822320176	0.0830558682627297	0.453609885744004	Transcript	DLPFC
ENST00000578812.5	ENSG00000161970.12	ENSG00000161970	RPL26	-0.0783396589292133	0.0111414574676355	-1.73817768945037	0.0830630185701065	0.453609885744004	Transcript	DLPFC
ENST00000530642.1	ENSG00000110074.10	ENSG00000110074	FOXRED1	-0.0625257433684908	1.62698898786236	-1.73817448740186	0.0830635834449478	0.453609885744004	Transcript	DLPFC
ENST00000230431.10	ENSG00000112667.12	ENSG00000112667	DNPH1	0.0567039445216675	2.25401001383028	1.73816570207568	0.0830651332844076	0.453609885744004	Transcript	DLPFC
ENST00000370131.3	ENSG00000137992.14	ENSG00000137992	DBT	-0.120708299432239	1.36676257505637	-1.73812118359147	0.0830729872536342	0.453609885744004	Transcript	DLPFC
ENST00000602088.7	ENSG00000130511.15	ENSG00000130511	SSBP4	0.558665397457177	-1.95665413522104	1.73807288622158	0.0830815085787932	0.453609885744004	Transcript	DLPFC
ENST00000602192.1	ENSG00000267868.1	ENSG00000267868	RP11-120K24.3	0.162383748647661	-0.616213130599306	1.73805200933979	0.0830851922023872	0.453609885744004	Transcript	DLPFC
ENST00000476310.5	ENSG00000100429.17	ENSG00000100429	HDAC10	-0.484184283671527	-3.36129237853007	-1.73804788216419	0.0830859204380522	0.453609885744004	Transcript	DLPFC
ENST00000490348.1	ENSG00000196220.15	ENSG00000196220	SRGAP3	0.0553507240060944	3.79076423715968	1.73803256524509	0.0830886231372403	0.453609885744004	Transcript	DLPFC
ENST00000473432.1	ENSG00000143797.11	ENSG00000143797	MBOAT2	-0.0968196997069102	0.147367765382658	-1.73792371787063	0.083107831521783	0.453666321504131	Transcript	DLPFC
ENST00000533094.1	ENSG00000152578.12	ENSG00000152578	GRIA4	0.5087804492022	-3.45514513999528	1.73789660848346	0.0831126160993216	0.453666321504131	Transcript	DLPFC
ENST00000537055.3	ENSG00000127903.13	ENSG00000127903	ZNF835	0.0394767870589601	2.76929449168684	1.73788031306387	0.0831154922109005	0.453666321504131	Transcript	DLPFC
ENST00000596753.1	ENSG00000268100.1	ENSG00000268100	ZNF725P	0.184583352153481	-2.04066734432606	1.73769287708616	0.0831485801394802	0.453811667269854	Transcript	DLPFC
ENST00000597265.5	ENSG00000182986.12	ENSG00000182986	ZNF320	-0.122704680286227	-1.02754621472933	-1.73766702067464	0.0831531453929543	0.453811667269854	Transcript	DLPFC
ENST00000488485.5	ENSG00000198556.13	ENSG00000198556	ZNF789	0.532428260587524	-4.17482050152047	1.73760891427936	0.0831634055044011	0.453825289893439	Transcript	DLPFC
ENST00000392842.5	ENSG00000111783.12	ENSG00000111783	RFX4	-0.0981934705982903	3.50904612643346	-1.7375364145596	0.0831762085551979	0.453825289893439	Transcript	DLPFC
ENST00000413361.2	ENSG00000225125.2	ENSG00000225125	RANP4	-0.0624791588470307	0.827425577618589	-1.73753309538149	0.0831767947421412	0.453825289893439	Transcript	DLPFC
ENST00000511176.1	ENSG00000078795.16	ENSG00000078795	PKD2L2	0.0485994134975213	2.10460111845778	1.73752801830166	0.083177691391671	0.453825289893439	Transcript	DLPFC
ENST00000552350.5	ENSG00000135454.13	ENSG00000135454	B4GALNT1	0.128006193376281	4.04254346360508	1.73741172902852	0.0831982310831953	0.453907274379471	Transcript	DLPFC
ENST00000520303.5	ENSG00000133872.13	ENSG00000133872	SARAF	-0.954957352351848	-3.45041125025959	-1.73725216743289	0.0832264205008993	0.454010156213853	Transcript	DLPFC
ENST00000484857.2	ENSG00000187672.12	ENSG00000187672	ERC2	0.106953751247859	0.60260040234913	1.73724255993937	0.0832281180849474	0.454010156213853	Transcript	DLPFC
ENST00000488844.1	ENSG00000198792.12	ENSG00000198792	TMEM184B	-0.121679682310517	-1.41097536528244	-1.73721120431506	0.0832336586237633	0.454010297059469	Transcript	DLPFC
ENST00000265598.7	ENSG00000078081.7	ENSG00000078081	LAMP3	-0.0697359655953833	0.0825799107742368	-1.73709194390002	0.0832547346803773	0.454030058956843	Transcript	DLPFC
ENST00000505068.5	ENSG00000132463.13	ENSG00000132463	GRSF1	0.0591291377373917	2.96167775037623	1.73705468547582	0.0832613199903774	0.454030058956843	Transcript	DLPFC
ENST00000459934.5	ENSG00000117308.14	ENSG00000117308	GALE	0.325050058947292	-1.07056456616209	1.7370500955629	0.0832621312724539	0.454030058956843	Transcript	DLPFC
ENST00000583048.5	ENSG00000134490.13	ENSG00000134490	TMEM241	-0.380540588522422	-2.72401528812373	-1.73700636181803	0.08326986167706	0.454030058956843	Transcript	DLPFC
ENST00000327026.7	ENSG00000176155.18	ENSG00000176155	CCDC57	0.0730547715682802	3.70579826587429	1.73700272112193	0.0832705052351481	0.454030058956843	Transcript	DLPFC
ENST00000572107.1	ENSG00000132530.16	ENSG00000132530	XAF1	0.19145280934348	-1.73496887448339	1.73698811445763	0.0832730872647446	0.454030058956843	Transcript	DLPFC
ENST00000261023.7	ENSG00000138448.11	ENSG00000138448	ITGAV	-0.0889125158188529	7.02903083698325	-1.73696898343815	0.0832764691660861	0.454030058956843	Transcript	DLPFC
ENST00000448353.5	ENSG00000169193.11	ENSG00000169193	CCDC126	0.27703294654232	0.24793826982881	1.7369241951416	0.0832843870902086	0.454030058956843	Transcript	DLPFC
ENST00000470980.1	ENSG00000196208.13	ENSG00000196208	GREB1	-0.0611014788337662	1.0219675021304	-1.7368979998208	0.0832890183285396	0.454030058956843	Transcript	DLPFC
ENST00000360840.9	ENSG00000116221.15	ENSG00000116221	MRPL37	0.0459589865965284	4.0002632390226	1.73687742616215	0.0832926558241511	0.454030058956843	Transcript	DLPFC
ENST00000451884.5	ENSG00000172965.14	ENSG00000172965	MIR4435-2HG	0.133056684974451	-1.01687115222021	1.73684750555934	0.0832979461231936	0.454030058956843	Transcript	DLPFC
ENST00000586210.5	ENSG00000185379.20	ENSG00000185379	RAD51D	0.320466909310723	-2.58156189838446	1.73672638689141	0.083319364058694	0.454116735177763	Transcript	DLPFC
ENST00000449579.1	ENSG00000231607.9	ENSG00000231607	DLEU2	-0.359824471812271	-2.3025458297018	-1.73666451983001	0.0833303060060633	0.454146306273082	Transcript	DLPFC
ENST00000428069.1	ENSG00000100335.13	ENSG00000100335	MIEF1	0.565773255658375	-1.76165208948172	1.73661406332202	0.083339230722769	0.4541608551275	Transcript	DLPFC
ENST00000508705.1	ENSG00000198055.10	ENSG00000198055	GRK6	0.658721067755468	-2.78312300688824	1.73656157090115	0.0833485163757763	0.4541608551275	Transcript	DLPFC
ENST00000460550.5	ENSG00000125877.12	ENSG00000125877	ITPA	0.378950629083554	-2.35719304461341	1.73655586830645	0.0833495251876225	0.4541608551275	Transcript	DLPFC
ENST00000493118.5	ENSG00000101473.16	ENSG00000101473	ACOT8	-0.440605623367582	0.059408677860044	-1.73646592378486	0.0833654380476931	0.454208631740857	Transcript	DLPFC
ENST00000530769.5	ENSG00000166012.15	ENSG00000166012	TAF1D	0.0589583714398563	4.64901115414978	1.73644394086577	0.0833693276110642	0.454208631740857	Transcript	DLPFC
ENST00000557566.1	ENSG00000100596.6	ENSG00000100596	SPTLC2	-0.214831422606101	-2.01735612756703	-1.73633233273552	0.0833890773521255	0.454286168023321	Transcript	DLPFC
ENST00000397574.6	ENSG00000185507.19	ENSG00000185507	IRF7	-0.519596065707241	-2.64917652839085	-1.73626200289592	0.0834015246019157	0.454303401590154	Transcript	DLPFC
ENST00000480137.1	ENSG00000128596.16	ENSG00000128596	CCDC136	0.0684381409952113	2.94275949439817	1.73622399066186	0.0834082527847768	0.454303401590154	Transcript	DLPFC
ENST00000611618.1	ENSG00000183718.5	ENSG00000183718	TRIM52	0.0462363188005137	4.04724179700383	1.73622092404824	0.0834087955960399	0.454303401590154	Transcript	DLPFC
ENST00000588483.1	ENSG00000167460.14	ENSG00000167460	TPM4	-0.0825314333894208	-0.0734620711049787	-1.73618451649627	0.0834152401975005	0.45430844666179	Transcript	DLPFC
ENST00000522261.1	ENSG00000164941.13	ENSG00000164941	INTS8	-0.0536428194949681	1.52226923361921	-1.73608086259485	0.083433590479461	0.454326276537168	Transcript	DLPFC
ENST00000381196.8	ENSG00000153707.16	ENSG00000153707	PTPRD	0.0906159311891514	6.55086924482838	1.73606169999536	0.0834369832738894	0.454326276537168	Transcript	DLPFC
ENST00000475008.1	ENSG00000107147.12	ENSG00000107147	KCNT1	0.126351377454448	2.72068195801953	1.73605207744008	0.0834386870178428	0.454326276537168	Transcript	DLPFC
ENST00000439681.1	ENSG00000144357.16	ENSG00000144357	UBR3	0.463253438202528	-3.18120974852427	1.73604134020465	0.0834405881574936	0.454326276537168	Transcript	DLPFC
ENST00000265382.7	ENSG00000107242.17	ENSG00000107242	PIP5K1B	0.0969552542365739	4.18388094968771	1.7359549674034	0.0834558826456376	0.454357838174611	Transcript	DLPFC
ENST00000538767.1	ENSG00000182450.12	ENSG00000182450	KCNK4	0.447928768596561	-3.29646249996125	1.73594627161244	0.0834574225816132	0.454357838174611	Transcript	DLPFC
ENST00000524384.5	ENSG00000184007.18	ENSG00000184007	PTP4A2	-0.607311576747803	-3.36543530450427	-1.73584409568873	0.083475518627991	0.454424666591397	Transcript	DLPFC
ENST00000544599.5	ENSG00000155957.17	ENSG00000155957	TMBIM4	-0.14330034596463	1.77860069034441	-1.73581463293422	0.0834807372736562	0.454424666591397	Transcript	DLPFC
ENST00000423708.3	ENSG00000225746.9	ENSG00000225746	SNHG23	0.102380497358711	2.08227911141994	1.73574531084779	0.0834930171250125	0.454444428272459	Transcript	DLPFC
ENST00000487974.1	ENSG00000089280.18	ENSG00000089280	FUS	-0.108887710673072	0.207172294804667	-1.73570379657915	0.083500371747951	0.454444428272459	Transcript	DLPFC
ENST00000473093.1	ENSG00000174579.3	ENSG00000174579	MSL2	0.162663973685325	-1.61991060319205	1.73567339418204	0.0835057581379929	0.454444428272459	Transcript	DLPFC
ENST00000379213.3	ENSG00000115808.11	ENSG00000115808	STRN	-0.108449625129445	3.02147800059162	-1.73566950281253	0.0835064475919899	0.454444428272459	Transcript	DLPFC
ENST00000395460.6	ENSG00000149179.13	ENSG00000149179	C11orf49	0.0665458095423771	4.94682945940661	1.7356157928729	0.0835159641318684	0.454466176157336	Transcript	DLPFC
ENST00000580191.5	ENSG00000134504.12	ENSG00000134504	KCTD1	0.157135770822016	0.505078965222046	1.73557993917172	0.0835223173236299	0.454470708413911	Transcript	DLPFC
ENST00000492013.1	ENSG00000114993.15	ENSG00000114993	RTKN	-0.165504185952434	0.394122128058159	-1.73549860929384	0.083536730244437	0.454500300382319	Transcript	DLPFC
ENST00000453153.6	ENSG00000138399.17	ENSG00000138399	FASTKD1	0.0445024796130715	4.09577092532479	1.73544100889233	0.0835469391561559	0.454500300382319	Transcript	DLPFC
ENST00000565479.5	ENSG00000090238.11	ENSG00000090238	YPEL3	0.381837553978368	1.24320183740446	1.73541710656784	0.0835511758259232	0.454500300382319	Transcript	DLPFC
ENST00000626899.1	ENSG00000179915.22	ENSG00000179915	NRXN1	0.334142874430665	-1.93247588030362	1.73538425136397	0.0835569996722703	0.454500300382319	Transcript	DLPFC
ENST00000253047.6	ENSG00000130748.6	ENSG00000130748	TMEM160	0.099010474864722	1.36312195121973	1.73529889042172	0.0835721321218315	0.454500300382319	Transcript	DLPFC
ENST00000568020.5	ENSG00000140948.11	ENSG00000140948	ZCCHC14	-0.258848006028922	1.23996354421065	-1.73529879442094	0.0835721491417234	0.454500300382319	Transcript	DLPFC
ENST00000625186.1	ENSG00000278969.1	ENSG00000278969	RP11-662I13.3	0.0899575884675272	-0.135980776725503	1.73528424157183	0.0835747292359481	0.454500300382319	Transcript	DLPFC
ENST00000450011.1	ENSG00000213147.3	ENSG00000213147	RPL23AP60	0.605833566121086	-3.61381132593908	1.7352678011825	0.0835776440526549	0.454500300382319	Transcript	DLPFC
ENST00000560362.1	ENSG00000103591.12	ENSG00000103591	AAGAB	-0.13316176125119	0.248920843417082	-1.73525944914739	0.0835791248674742	0.454500300382319	Transcript	DLPFC
ENST00000445634.2	ENSG00000091129.19	ENSG00000091129	NRCAM	0.255844164049389	-0.816818564162271	1.73523780524683	0.0835829624277371	0.454500300382319	Transcript	DLPFC
ENST00000347758.6	ENSG00000092036.17	ENSG00000092036	HAUS4	0.487250760028393	-3.44674418638139	1.73519165298927	0.083591145907781	0.454508337835938	Transcript	DLPFC
ENST00000499966.1	ENSG00000246898.1	ENSG00000246898	LINC00920	-0.239925630257842	-1.5002007796736	-1.73516719994471	0.0835954820594917	0.454508337835938	Transcript	DLPFC
ENST00000617051.4	ENSG00000150275.17	ENSG00000150275	PCDH15	0.773943956558922	-0.569860820218913	1.73502738656712	0.083620278069091	0.454585110410594	Transcript	DLPFC
ENST00000466015.1	ENSG00000110047.17	ENSG00000110047	EHD1	-0.219425273501414	-0.694351763203082	-1.73502531299247	0.0836206458641519	0.454585110410594	Transcript	DLPFC
ENST00000563295.1	ENSG00000140859.15	ENSG00000140859	KIFC3	0.173089226853015	-1.6628754584037	1.73496532729164	0.0836312862457701	0.454612935143976	Transcript	DLPFC
ENST00000617908.4	ENSG00000198722.14	ENSG00000198722	UNC13B	0.312929879774748	3.13766652616764	1.73490419889524	0.0836421304537405	0.454641864113633	Transcript	DLPFC
ENST00000388942.7	ENSG00000169758.12	ENSG00000169758	TMEM266	0.166260241640312	1.23648701276019	1.73485719837736	0.0836504691466562	0.454657171283869	Transcript	DLPFC
ENST00000630542.2	ENSG00000232973.11	ENSG00000232973	CYP1B1-AS1	0.178653852739824	-0.963986687184622	1.73482337012163	0.0836564712741749	0.45465977756727	Transcript	DLPFC
ENST00000491431.1	ENSG00000197362.14	ENSG00000197362	ZNF786	0.0745153250112978	2.58478242712267	1.73477190269612	0.0836656037810058	0.454673224326039	Transcript	DLPFC
ENST00000081029.7	ENSG00000061794.12	ENSG00000061794	MRPS35	0.04009397063101	4.93486801642901	1.73473039385075	0.0836729698034545	0.454673224326039	Transcript	DLPFC
ENST00000425402.5	ENSG00000145832.12	ENSG00000145832	SLC25A48	-0.15142244604973	0.689941867647666	-1.73468743225595	0.0836805941814122	0.454673224326039	Transcript	DLPFC
ENST00000560726.5	ENSG00000140374.15	ENSG00000140374	ETFA	0.556894929473172	-3.32034631147566	1.73468493978245	0.0836810365370795	0.454673224326039	Transcript	DLPFC
ENST00000623355.1	ENSG00000278863.1	ENSG00000278863	RP11-567L7.3	-0.103351676400102	-0.128079575780821	-1.73457198380266	0.083701085573829	0.454684118241191	Transcript	DLPFC
ENST00000535728.5	ENSG00000196104.10	ENSG00000196104	SPOCK3	-0.389534225113192	-0.299453367779186	-1.73455788939264	0.0837035875246422	0.454684118241191	Transcript	DLPFC
ENST00000474339.1	ENSG00000163481.7	ENSG00000163481	RNF25	-0.470550903950668	-2.29881034580217	-1.73450424804285	0.0837131101550909	0.454684118241191	Transcript	DLPFC
ENST00000358131.5	ENSG00000124191.17	ENSG00000124191	TOX2	0.224188809100851	-0.137300453859968	1.73448103266929	0.0837172317157086	0.454684118241191	Transcript	DLPFC
ENST00000466713.1	ENSG00000132680.10	ENSG00000132680	KIAA0907	0.192637369763378	-0.0089906311373852	1.73447945192465	0.0837175123605202	0.454684118241191	Transcript	DLPFC
ENST00000356093.6	ENSG00000159023.19	ENSG00000159023	EPB41	-0.517538419053534	0.0332066784073977	-1.73445104401929	0.0837225560198375	0.454684118241191	Transcript	DLPFC
ENST00000471583.5	ENSG00000182185.18	ENSG00000182185	RAD51B	-0.509014138640088	-3.59812886897062	-1.73444283775273	0.0837240130410088	0.454684118241191	Transcript	DLPFC
ENST00000361209.6	ENSG00000148219.16	ENSG00000148219	ASTN2	0.391476021477698	2.93994310405723	1.73437337007045	0.0837363478417695	0.454684118241191	Transcript	DLPFC
ENST00000434524.5	ENSG00000114988.11	ENSG00000114988	LMAN2L	-0.288679517313578	-2.18510185220782	-1.73436635869037	0.0837375928765363	0.454684118241191	Transcript	DLPFC
ENST00000349496.9	ENSG00000168036.16	ENSG00000168036	CTNNB1	0.0458562242212303	7.48353512236255	1.73436254234366	0.0837382705646136	0.454684118241191	Transcript	DLPFC
ENST00000369384.8	ENSG00000198019.12	ENSG00000198019	FCGR1B	-0.273198970529704	-1.43955227010751	-1.73415952211603	0.0837743283279938	0.45484990623615	Transcript	DLPFC
ENST00000394456.9	ENSG00000125651.13	ENSG00000125651	GTF2F1	0.0431771379438346	5.4568098250398	1.73407162581068	0.0837899432212212	0.454866903682941	Transcript	DLPFC
ENST00000293778.10	ENSG00000161921.14	ENSG00000161921	CXCL16	-0.125113351156093	1.28798316300088	-1.73407151797872	0.0837899623791619	0.454866903682941	Transcript	DLPFC
ENST00000430785.1	ENSG00000178162.8	ENSG00000178162	FAR2P2	0.0779250308383258	3.46923051565999	1.73402997574075	0.0837973432368279	0.454866903682941	Transcript	DLPFC
ENST00000351486.9	ENSG00000113734.17	ENSG00000113734	BNIP1	0.0504798573253	1.96377958383601	1.73401750282507	0.083799559417435	0.454866903682941	Transcript	DLPFC
ENST00000356232.8	ENSG00000081307.12	ENSG00000081307	UBA5	0.130506535430752	1.84797139898367	1.73395869999308	0.0838100081133679	0.454876822769616	Transcript	DLPFC
ENST00000295809.11	ENSG00000163565.18	ENSG00000163565	IFI16	-0.437881628738367	-0.227202129314166	-1.73394353550291	0.0838127028687871	0.454876822769616	Transcript	DLPFC
ENST00000327987.8	ENSG00000174498.13	ENSG00000174498	IGDCC3	0.0705594974762582	1.0562834281613	1.73390891695057	0.0838188549077896	0.454876822769616	Transcript	DLPFC
ENST00000306450.5	ENSG00000170632.13	ENSG00000170632	ARMC10	-0.148473930040903	-0.384667312416998	-1.73385733362268	0.0838280224265057	0.454876822769616	Transcript	DLPFC
ENST00000528749.1	ENSG00000143379.12	ENSG00000143379	SETDB1	0.131809068900761	-1.94857138845054	1.73383264793596	0.0838324099172465	0.454876822769616	Transcript	DLPFC
ENST00000252936.7	ENSG00000130640.13	ENSG00000130640	TUBGCP2	0.0562836341903685	4.7081168578668	1.73382067341317	0.0838345382667094	0.454876822769616	Transcript	DLPFC
ENST00000522625.1	ENSG00000132912.12	ENSG00000132912	DCTN4	-0.116963410659641	-0.811220695412195	-1.73374117425611	0.0838486695463224	0.454923515074475	Transcript	DLPFC
ENST00000425660.5	ENSG00000075624.13	ENSG00000075624	ACTB	0.540506971650098	-3.45895996327463	1.73365068924237	0.083864755960727	0.45495895804032	Transcript	DLPFC
ENST00000309758.5	ENSG00000173110.7	ENSG00000173110	HSPA6	-0.446904387131773	-0.456364810240894	-1.73356473202137	0.0838800397487632	0.45495895804032	Transcript	DLPFC
ENST00000456475.1	ENSG00000230178.1	ENSG00000230178	OR4F3	-0.370298170514532	-2.09724870813238	-1.73355443738872	0.0838818703574535	0.45495895804032	Transcript	DLPFC
ENST00000374007.5	ENSG00000204147.9	ENSG00000204147	ASAH2B	0.0847114537113749	3.39539912233414	1.73355284400877	0.0838821536978277	0.45495895804032	Transcript	DLPFC
ENST00000447475.6	ENSG00000123473.15	ENSG00000123473	STIL	0.496163035773979	-2.5297831785105	1.73353640106099	0.0838850776855444	0.45495895804032	Transcript	DLPFC
ENST00000507921.5	ENSG00000145725.19	ENSG00000145725	PPIP5K2	0.0738398886446595	2.7144277110423	1.7335179457246	0.0838883596274862	0.45495895804032	Transcript	DLPFC
ENST00000556849.2	ENSG00000100731.15	ENSG00000100731	PCNX1	0.164012012908296	-1.87103209596958	1.7334324449873	0.0839035657223898	0.454983381696746	Transcript	DLPFC
ENST00000623701.1	ENSG00000279266.1	ENSG00000279266	RP11-371I20.2	0.109583210973581	-1.13339986891138	1.73343047502411	0.0839039161018864	0.454983381696746	Transcript	DLPFC
ENST00000429914.5	ENSG00000175497.16	ENSG00000175497	DPP10	-0.237825077800406	-2.26215227987767	-1.7333282863479	0.0839220931070098	0.455051976501402	Transcript	DLPFC
ENST00000514081.1	ENSG00000163913.11	ENSG00000163913	IFT122	-0.118554039132191	-1.38303293470552	-1.73325626708196	0.0839349055941567	0.455068463254038	Transcript	DLPFC
ENST00000429136.5	ENSG00000133657.14	ENSG00000133657	ATP13A3	0.063356076494561	3.36470328256145	1.7332454067548	0.0839368378235132	0.455068463254038	Transcript	DLPFC
ENST00000531255.1	ENSG00000149577.15	ENSG00000149577	SIDT2	-0.149947006532162	-1.59994597683394	-1.73321798724495	0.0839417163625035	0.455068463254038	Transcript	DLPFC
ENST00000578899.5	ENSG00000272419.5	ENSG00000272419	RP11-403I13.8	0.0931349850831393	0.874846672264576	1.7331499429819	0.0839538239420783	0.455079616159683	Transcript	DLPFC
ENST00000501869.6	ENSG00000247828.7	ENSG00000247828	TMEM161B-AS1	0.375254732200274	-1.16126449802055	1.73313363662552	0.0839567256541148	0.455079616159683	Transcript	DLPFC
ENST00000577772.5	ENSG00000150636.16	ENSG00000150636	CCDC102B	0.20583748591878	0.369993220904519	1.73309000286148	0.0839644906725266	0.455079616159683	Transcript	DLPFC
ENST00000579283.2	ENSG00000266710.2	ENSG00000266710	RN7SL48P	0.0533035389470584	1.42068751506964	1.73303086006324	0.0839750165942859	0.455079616159683	Transcript	DLPFC
ENST00000440346.1	ENSG00000119383.19	ENSG00000119383	PTPA	0.100021992945089	-0.574968318388836	1.73302380873879	0.0839762716232118	0.455079616159683	Transcript	DLPFC
ENST00000336868.7	ENSG00000167693.16	ENSG00000167693	NXN	-0.0942669947555029	1.81915304730616	-1.73302005425736	0.083976939870248	0.455079616159683	Transcript	DLPFC
ENST00000544902.5	ENSG00000198176.12	ENSG00000198176	TFDP1	0.0783217696928225	0.454073521174328	1.73287634047369	0.0840025222347644	0.455158895450157	Transcript	DLPFC
ENST00000496458.1	ENSG00000115524.15	ENSG00000115524	SF3B1	-0.140389340090718	-1.5776540615754	-1.73284711769821	0.0840077249304524	0.455158895450157	Transcript	DLPFC
ENST00000470000.1	ENSG00000198799.11	ENSG00000198799	LRIG2	-0.139880682924148	-1.89044905241729	-1.73275323419942	0.0840244413124824	0.455158895450157	Transcript	DLPFC
ENST00000338863.11	ENSG00000007866.18	ENSG00000007866	TEAD3	-0.368962028410795	-1.96157073596221	-1.73274541818892	0.0840258331104671	0.455158895450157	Transcript	DLPFC
ENST00000381801.5	ENSG00000139505.11	ENSG00000139505	MTMR6	0.0421341336020665	6.26551816507627	1.73265357204311	0.0840421895695265	0.455158895450157	Transcript	DLPFC
ENST00000470426.5	ENSG00000158882.13	ENSG00000158882	TOMM40L	0.3023978935286	-2.57552475930458	1.73264565361493	0.0840435998472908	0.455158895450157	Transcript	DLPFC
ENST00000486199.5	ENSG00000129292.20	ENSG00000129292	PHF20L1	-0.337146517830238	-2.28778796962327	-1.73262274541392	0.0840476799227346	0.455158895450157	Transcript	DLPFC
ENST00000325212.10	ENSG00000166004.14	ENSG00000166004	CEP295	0.0393471462859563	5.42857022310232	1.73260678721589	0.0840505222599276	0.455158895450157	Transcript	DLPFC
ENST00000606125.1	ENSG00000272316.1	ENSG00000272316	XXbac-BPGBPG55C20.2	-0.0513075943633334	4.6019853276453	-1.73260403043781	0.0840510132814806	0.455158895450157	Transcript	DLPFC
ENST00000413340.5	ENSG00000196911.10	ENSG00000196911	KPNA5	0.181912944526147	-1.56876997094066	1.73259732964864	0.0840522067974675	0.455158895450157	Transcript	DLPFC
ENST00000573857.5	ENSG00000166676.14	ENSG00000166676	TVP23A	0.154153025290377	-1.15092902779727	1.73259633001128	0.084052384849791	0.455158895450157	Transcript	DLPFC
ENST00000585662.5	ENSG00000074657.13	ENSG00000074657	ZNF532	-0.144208166593415	-0.386902974760873	-1.73241091210419	0.084085416219101	0.455218145011355	Transcript	DLPFC
ENST00000471419.6	ENSG00000147140.15	ENSG00000147140	NONO	-0.11107938004322	1.22677900281549	-1.73240235930277	0.0840869401169144	0.455218145011355	Transcript	DLPFC
ENST00000578931.1	ENSG00000146872.17	ENSG00000146872	TLK2	-0.12411622399881	-1.9419084768606	-1.73239119589539	0.0840889291939616	0.455218145011355	Transcript	DLPFC
ENST00000394481.5	ENSG00000168309.16	ENSG00000168309	FAM107A	-0.0979937802855813	3.35447725841861	-1.73238389047939	0.0840902308813338	0.455218145011355	Transcript	DLPFC
ENST00000557385.1	ENSG00000177485.6	ENSG00000177485	ZBTB33	0.188794129125864	0.300861887019539	1.73237972451949	0.0840909731841643	0.455218145011355	Transcript	DLPFC
ENST00000373537.6	ENSG00000166619.12	ENSG00000166619	BLCAP	0.0547675538011782	6.27125573805779	1.73230334372641	0.0841045838797918	0.455234522041449	Transcript	DLPFC
ENST00000557628.5	ENSG00000100592.15	ENSG00000100592	DAAM1	0.179628052667747	-1.73997382754745	1.73230068525501	0.0841050576390545	0.455234522041449	Transcript	DLPFC
ENST00000338862.5	ENSG00000136099.13	ENSG00000136099	PCDH8	0.174915502853401	3.231154086587	1.73218009325887	0.0841265503057342	0.455320919533244	Transcript	DLPFC
ENST00000586358.5	ENSG00000118046.14	ENSG00000118046	STK11	0.375287555882978	-0.201846531587346	1.73205166982011	0.0841494436503142	0.455414886103038	Transcript	DLPFC
ENST00000574422.1	ENSG00000141556.20	ENSG00000141556	TBCD	-0.2608801874467	-1.82819911457071	-1.73196097690967	0.0841656140305634	0.455464389737289	Transcript	DLPFC
ENST00000505416.5	ENSG00000186314.11	ENSG00000186314	PRELID2	-0.430755719872175	-2.98656816325049	-1.73193831240411	0.0841696554649521	0.455464389737289	Transcript	DLPFC
ENST00000522235.5	ENSG00000155970.11	ENSG00000155970	MICU3	-0.154441874434896	-1.37268418205535	-1.73189205199281	0.0841779049064581	0.455479091504041	Transcript	DLPFC
ENST00000300057.4	ENSG00000166823.5	ENSG00000166823	MESP1	0.0896015650109079	0.807808844598869	1.7318224370224	0.0841903203154408	0.455489558390412	Transcript	DLPFC
ENST00000555305.5	ENSG00000119650.12	ENSG00000119650	IFT43	-0.115220804918106	-0.328114278490366	-1.7318191605828	0.0841909046853025	0.455489558390412	Transcript	DLPFC
ENST00000517770.1	ENSG00000173273.15	ENSG00000173273	TNKS	-0.14617551720953	-1.13433117703948	-1.73156430039718	0.0842363704143869	0.455613973666714	Transcript	DLPFC
ENST00000402221.4	ENSG00000176349.11	ENSG00000176349	AC110781.3	0.224902609173915	-1.88246480388419	1.73156301174952	0.0842366003531129	0.455613973666714	Transcript	DLPFC
ENST00000458608.1	ENSG00000135905.18	ENSG00000135905	DOCK10	-0.191612501618349	-1.62059926592834	-1.73154797267979	0.0842392838741765	0.455613973666714	Transcript	DLPFC
ENST00000474645.6	ENSG00000135317.12	ENSG00000135317	SNX14	0.070881020092115	1.18551738537137	1.73152629040722	0.0842431529083342	0.455613973666714	Transcript	DLPFC
ENST00000476410.1	ENSG00000158887.15	ENSG00000158887	MPZ	0.153250784032569	-1.28076647336143	1.73152356659948	0.0842436389610097	0.455613973666714	Transcript	DLPFC
ENST00000478777.5	ENSG00000132424.14	ENSG00000132424	PNISR	0.0526717949251839	4.7818042414077	1.73148427961567	0.0842506498208138	0.455613973666714	Transcript	DLPFC
ENST00000335351.7	ENSG00000101190.12	ENSG00000101190	TCFL5	-0.0707289939965376	4.16638872696444	-1.73147312482131	0.0842526405079992	0.455613973666714	Transcript	DLPFC
ENST00000480748.2	ENSG00000165475.13	ENSG00000165475	CRYL1	-0.120639904160474	0.446656196592687	-1.73117259063579	0.0843062883002818	0.455874141011317	Transcript	DLPFC
ENST00000517875.5	ENSG00000133739.15	ENSG00000133739	LRRCC1	-0.559849282777383	-1.78564321499057	-1.73111539063381	0.0843165021093479	0.455898489814904	Transcript	DLPFC
ENST00000372179.7	ENSG00000196358.10	ENSG00000196358	NTNG2	-0.0913547798632521	2.56479963257023	-1.73106142140386	0.084326139943851	0.455898489814904	Transcript	DLPFC
ENST00000551952.5	ENSG00000015475.18	ENSG00000015475	BID	-0.327226537005578	0.0950610580354608	-1.73105434246984	0.0843274041675434	0.455898489814904	Transcript	DLPFC
ENST00000540574.5	ENSG00000111752.10	ENSG00000111752	PHC1	0.0928621421027951	2.43029509877573	1.73097824616437	0.0843409951458617	0.455942025567888	Transcript	DLPFC
ENST00000397983.7	ENSG00000076984.17	ENSG00000076984	MAP2K7	-0.403162977400774	-2.27522825438184	-1.73085509223475	0.0843629944979112	0.456016344398651	Transcript	DLPFC
ENST00000612804.1	ENSG00000267605.5	ENSG00000267605	CTD-3220F14.1	0.130881108632714	0.184445442956247	1.73082876732123	0.0843676976002781	0.456016344398651	Transcript	DLPFC
ENST00000471858.5	ENSG00000163606.10	ENSG00000163606	CD200R1	0.158119278216215	-1.41502365779147	1.73080826819654	0.0843713600383866	0.456016344398651	Transcript	DLPFC
ENST00000265195.9	ENSG00000120725.12	ENSG00000120725	SIL1	-0.469827782731611	-3.55905724943761	-1.73067237871435	0.0843956417481585	0.456117639217531	Transcript	DLPFC
ENST00000462231.5	ENSG00000116117.17	ENSG00000116117	PARD3B	-0.539927428155876	-1.05653866884235	-1.73058522244565	0.0844112184460361	0.456123794006682	Transcript	DLPFC
ENST00000623735.1	ENSG00000128254.12	ENSG00000128254	C22orf24	0.119464136371126	0.161628375754548	1.73057934926157	0.0844122681942446	0.456123794006682	Transcript	DLPFC
ENST00000493362.1	ENSG00000165119.19	ENSG00000165119	HNRNPK	-0.0746207237202759	1.05591096875526	-1.73053420422952	0.0844203375814931	0.456123794006682	Transcript	DLPFC
ENST00000558336.5	ENSG00000171766.15	ENSG00000171766	GATM	-0.137067924448225	3.05010047340664	-1.73052968066581	0.0844211461742769	0.456123794006682	Transcript	DLPFC
ENST00000358502.9	ENSG00000128335.13	ENSG00000128335	APOL2	0.0758751013876016	5.52072405403295	1.73049220643811	0.0844278449823375	0.456123794006682	Transcript	DLPFC
ENST00000547247.5	ENSG00000066117.14	ENSG00000066117	SMARCD1	-0.0494203058199851	1.62195867195852	-1.73045007655951	0.0844353765397972	0.456123794006682	Transcript	DLPFC
ENST00000487114.1	ENSG00000116871.15	ENSG00000116871	MAP7D1	-0.164279375674148	-1.28013138071229	-1.73044903184413	0.0844355633104794	0.456123794006682	Transcript	DLPFC
ENST00000377843.6	ENSG00000113712.16	ENSG00000113712	CSNK1A1	0.0376520733484662	5.56558592792417	1.73031357795575	0.0844597821424178	0.456199914000146	Transcript	DLPFC
ENST00000260950.4	ENSG00000138379.4	ENSG00000138379	MSTN	0.101512723371949	0.0651828578069866	1.73023967975602	0.0844729973439272	0.456199914000146	Transcript	DLPFC
ENST00000498809.1	ENSG00000240265.1	ENSG00000240265	RP11-62G11.1	-0.218061030124957	-1.71699343822963	-1.73023946825107	0.0844730351697305	0.456199914000146	Transcript	DLPFC
ENST00000613151.1	ENSG00000047410.13	ENSG00000047410	TPR	-0.347266228030588	1.97448277851829	-1.73023700712319	0.084473475321848	0.456199914000146	Transcript	DLPFC
ENST00000621943.4	ENSG00000066322.13	ENSG00000066322	ELOVL1	0.581484945228441	-1.87270726103953	1.73019360760529	0.0844812372685109	0.456199914000146	Transcript	DLPFC
ENST00000260777.14	ENSG00000187164.18	ENSG00000187164	SHTN1	-0.386193861639796	-2.91156368245363	-1.73018429890363	0.0844829021930379	0.456199914000146	Transcript	DLPFC
ENST00000366630.5	ENSG00000116991.10	ENSG00000116991	SIPA1L2	0.0804343014771536	6.09914608823836	1.73003706721734	0.0845092391263811	0.456261264430323	Transcript	DLPFC
ENST00000281243.9	ENSG00000151552.11	ENSG00000151552	QDPR	-0.0926847434320035	6.41706237300101	-1.73000761668267	0.084514508064532	0.456261264430323	Transcript	DLPFC
ENST00000628813.2	ENSG00000122674.11	ENSG00000122674	CCZ1	0.506795991897208	-3.67824511116705	1.72994139925861	0.0845263558705358	0.456261264430323	Transcript	DLPFC
ENST00000274629.8	ENSG00000145936.8	ENSG00000145936	KCNMB1	0.0381399019864258	3.20656292662388	1.72990712363285	0.0845324890910699	0.456261264430323	Transcript	DLPFC
ENST00000523557.1	ENSG00000253877.5	ENSG00000253877	LINC01608	-0.21193812349101	-0.32377258329611	-1.72988730265244	0.0845360359876601	0.456261264430323	Transcript	DLPFC
ENST00000441080.2	ENSG00000101132.9	ENSG00000101132	PFDN4	0.0688414149786818	3.09793985691593	1.7298474730729	0.0845431637202253	0.456261264430323	Transcript	DLPFC
ENST00000460773.5	ENSG00000101974.14	ENSG00000101974	ATP11C	0.428081439848275	-1.80209430344601	1.7298436206824	0.0845438531535844	0.456261264430323	Transcript	DLPFC
ENST00000290524.8	ENSG00000143390.17	ENSG00000143390	RFX5	0.041776069546228	4.30144218643999	1.72977062684451	0.0845569171752121	0.456261264430323	Transcript	DLPFC
ENST00000520697.1	ENSG00000147481.14	ENSG00000147481	SNTG1	0.135855051716909	-1.87567692515646	1.72976631769691	0.0845576884531935	0.456261264430323	Transcript	DLPFC
ENST00000409947.5	ENSG00000169967.16	ENSG00000169967	MAP3K2	-0.0421464556452717	6.28943840554084	-1.72976360010244	0.0845581748680584	0.456261264430323	Transcript	DLPFC
ENST00000554259.5	ENSG00000174373.16	ENSG00000174373	RALGAPA1	0.0583475910660654	4.36073534857213	1.7297579633485	0.0845591837826096	0.456261264430323	Transcript	DLPFC
ENST00000409672.5	ENSG00000169432.14	ENSG00000169432	SCN9A	0.149790385405926	2.8889155890287	1.729749110784	0.0845607683102491	0.456261264430323	Transcript	DLPFC
ENST00000482114.1	ENSG00000138688.15	ENSG00000138688	KIAA1109	-0.057481622648165	3.50245840398832	-1.7296662253285	0.0845756052150656	0.456311412972063	Transcript	DLPFC
ENST00000594728.1	ENSG00000214756.7	ENSG00000214756	METTL12	-0.138393920092908	-1.34916445854484	-1.72956972949057	0.0845928811100728	0.456374713181452	Transcript	DLPFC
ENST00000606188.1	ENSG00000237187.8	ENSG00000237187	NR2F1-AS1	0.15015005807569	1.63011282494389	1.72945618395466	0.08461321312768	0.456454491656019	Transcript	DLPFC
ENST00000458621.5	ENSG00000089472.16	ENSG00000089472	HEPH	-0.29157864810941	0.116503126613846	-1.72939144985546	0.0846248065083127	0.456466087380157	Transcript	DLPFC
ENST00000566640.1	ENSG00000169375.15	ENSG00000169375	SIN3A	-0.124571341070642	-1.39842627456917	-1.72938226398783	0.0846264517313073	0.456466087380157	Transcript	DLPFC
ENST00000325656.6	ENSG00000175544.13	ENSG00000175544	CABP4	-0.105579016152786	-0.467836571492145	-1.72932466572277	0.0846367683867779	0.456491093654582	Transcript	DLPFC
ENST00000563762.5	ENSG00000213614.9	ENSG00000213614	HEXA	-0.0930394471972181	-0.640125396247642	-1.72929446888825	0.0846421774707835	0.456491093654582	Transcript	DLPFC
ENST00000619682.1	ENSG00000157601.13	ENSG00000157601	MX1	-0.49752852194147	-3.56175866073197	-1.72919804305728	0.0846594518709598	0.456554349153708	Transcript	DLPFC
ENST00000419299.1	ENSG00000224924.6	ENSG00000224924	LINC00320	-0.144992846327796	1.85002153101883	-1.7290044747765	0.0846941376977998	0.456703105683606	Transcript	DLPFC
ENST00000634787.1	ENSG00000100393.11	ENSG00000100393	EP300	-0.116623826311051	-1.41864122728939	-1.72898219472348	0.0846981308389386	0.456703105683606	Transcript	DLPFC
ENST00000439061.6	ENSG00000177990.11	ENSG00000177990	DPY19L2	0.101263125244	0.829837841837536	1.72882195305465	0.0847268546484594	0.456828067499098	Transcript	DLPFC
ENST00000615535.1	ENSG00000267322.2	ENSG00000267322	SNHG22	0.071240145170049	4.38842863517873	1.72877912950494	0.0847345322407222	0.45683954392809	Transcript	DLPFC
ENST00000467790.5	ENSG00000137965.10	ENSG00000137965	IFI44	-0.293273646209259	-1.09441638855472	-1.72870497766569	0.0847478278416732	0.456881305921121	Transcript	DLPFC
ENST00000382032.3	ENSG00000080608.9	ENSG00000080608	PUM3	0.277222957560295	-1.85967940857042	1.72859115869796	0.084768239150251	0.45696142119714	Transcript	DLPFC
ENST00000298105.7	ENSG00000250878.3	ENSG00000250878	METTL21EP	-0.227700259942438	-2.26965690346776	-1.72852936841939	0.0847793217564805	0.456972576262565	Transcript	DLPFC
ENST00000496318.5	ENSG00000196735.11	ENSG00000196735	HLA-DQA1	-0.369138786717324	-1.65614186851202	-1.72851772706253	0.0847814098635249	0.456972576262565	Transcript	DLPFC
ENST00000249209.8	ENSG00000128463.12	ENSG00000128463	EMC4	0.0922945466487905	2.72819247950259	1.72847525852079	0.0847890277886466	0.456983717889094	Transcript	DLPFC
ENST00000005259.8	ENSG00000075790.10	ENSG00000075790	BCAP29	0.058746225934159	5.38650319136436	1.72842538106242	0.0847979754209778	0.456987429929483	Transcript	DLPFC
ENST00000492171.1	ENSG00000154174.7	ENSG00000154174	TOMM70	0.119684640587719	-0.517665943964026	1.72834841914094	0.0848117833025581	0.456987429929483	Transcript	DLPFC
ENST00000521540.1	ENSG00000104722.13	ENSG00000104722	NEFM	0.698921402111898	-3.6862501627121	1.72834340128261	0.0848126836292812	0.456987429929483	Transcript	DLPFC
ENST00000626968.2	ENSG00000166171.12	ENSG00000166171	DPCD	0.397477178213825	-1.53275769145596	1.7283178232251	0.0848172730801257	0.456987429929483	Transcript	DLPFC
ENST00000447788.6	ENSG00000126970.15	ENSG00000126970	ZC4H2	-0.0795660518108465	0.897107050442163	-1.72829604388147	0.0848211810897374	0.456987429929483	Transcript	DLPFC
ENST00000600692.5	ENSG00000196705.8	ENSG00000196705	ZNF431	-0.0702700322033574	2.21191503902559	-1.7282857858134	0.0848230218124362	0.456987429929483	Transcript	DLPFC
ENST00000513401.5	ENSG00000075539.13	ENSG00000075539	FRYL	-0.15248957501156	3.14495521655271	-1.72818915602021	0.0848403627960809	0.457050945420295	Transcript	DLPFC
ENST00000394426.5	ENSG00000172819.16	ENSG00000172819	RARG	0.666824553558592	-2.94449821718619	1.72802149261774	0.0848704581582835	0.457178341593507	Transcript	DLPFC
ENST00000562568.1	ENSG00000260600.1	ENSG00000260600	RP11-109D24.1	0.0849230693296562	0.678063509522887	1.72797603851584	0.084878618604335	0.457178341593507	Transcript	DLPFC
ENST00000441880.1	ENSG00000241489.7	ENSG00000241489	AF011889.5	-0.489441639504919	-2.41482810617496	-1.72796461051921	0.0848806703907194	0.457178341593507	Transcript	DLPFC
ENST00000581487.1	ENSG00000183723.12	ENSG00000183723	CMTM4	0.046485008050937	7.3699290420981	1.72787464004387	0.0848968251275195	0.457212393155744	Transcript	DLPFC
ENST00000491429.1	ENSG00000144285.16	ENSG00000144285	SCN1A	0.117526855344134	0.593593179993372	1.72786754215567	0.0848980997020644	0.457212393155744	Transcript	DLPFC
ENST00000428702.6	ENSG00000151552.11	ENSG00000151552	QDPR	-0.184421161169801	2.45563699156739	-1.7277891069936	0.0849121854137706	0.457213130335607	Transcript	DLPFC
ENST00000454324.5	ENSG00000152683.14	ENSG00000152683	SLC30A6	0.262952272512296	-0.73525301083229	1.72775680213639	0.0849179874059107	0.457213130335607	Transcript	DLPFC
ENST00000582365.1	ENSG00000150656.14	ENSG00000150656	CNDP1	-0.153041148837034	4.59527074357107	-1.72775204717123	0.0849188414306958	0.457213130335607	Transcript	DLPFC
ENST00000432807.1	ENSG00000235106.9	ENSG00000235106	LINC00094	0.082928640369335	3.57068703166928	1.72774308521784	0.0849204510787684	0.457213130335607	Transcript	DLPFC
ENST00000458001.2	ENSG00000233695.2	ENSG00000233695	GAS6-AS1	-0.202351500746488	-1.22791169471044	-1.72765546405726	0.0849361899392329	0.457267964237982	Transcript	DLPFC
ENST00000539575.4	ENSG00000110921.12	ENSG00000110921	MVK	0.305193788820925	-1.21409599708796	1.72748061411742	0.0849676042605762	0.457338710316201	Transcript	DLPFC
ENST00000560346.5	ENSG00000137843.11	ENSG00000137843	PAK6	0.15074110546592	3.7830831765032	1.72747581973138	0.0849684657743056	0.457338710316201	Transcript	DLPFC
ENST00000221573.10	ENSG00000104976.11	ENSG00000104976	SNAPC2	0.461017972446612	-0.934814668196195	1.72747375455809	0.0849688368720041	0.457338710316201	Transcript	DLPFC
ENST00000562595.5	ENSG00000213380.14	ENSG00000213380	COG8	-0.0368539324914575	2.97142000873439	-1.7274586482657	0.0849715514107962	0.457338710316201	Transcript	DLPFC
ENST00000489867.1	ENSG00000074800.13	ENSG00000074800	ENO1	0.0982691350897392	1.09484959693252	1.72738923098302	0.0849840263173768	0.457371535155244	Transcript	DLPFC
ENST00000241041.7	ENSG00000121680.15	ENSG00000121680	PEX16	-0.116841767271678	-0.130892612236928	-1.72736288554219	0.0849887612181293	0.457371535155244	Transcript	DLPFC
ENST00000373132.3	ENSG00000196182.10	ENSG00000196182	STK40	0.174809538625812	3.13386378243057	1.72730460859502	0.0849992357293314	0.457398005091095	Transcript	DLPFC
ENST00000531768.1	ENSG00000048649.13	ENSG00000048649	RSF1	-0.106342688879123	-0.418060572631388	-1.72724647066041	0.0850096862996015	0.457415651859726	Transcript	DLPFC
ENST00000484846.1	ENSG00000110047.17	ENSG00000110047	EHD1	-0.17217467592977	-0.548346380389814	-1.72721967061472	0.0850145040866815	0.457415651859726	Transcript	DLPFC
ENST00000337004.8	ENSG00000156471.12	ENSG00000156471	PTDSS1	0.0557975591907469	4.97561952381685	1.72719364251585	0.0850191833147998	0.457415651859726	Transcript	DLPFC
ENST00000585333.1	ENSG00000132481.6	ENSG00000132481	TRIM47	-0.464338937974387	-4.24212812655262	-1.72704448245929	0.0850460027509879	0.457530044336443	Transcript	DLPFC
ENST00000635352.1	ENSG00000283033.1	ENSG00000283033	RP11-219A15.5	0.276723512394496	-2.2132610396378	1.72698977770874	0.0850558405550664	0.45755307013702	Transcript	DLPFC
ENST00000526530.1	ENSG00000023697.12	ENSG00000023697	DERA	-0.600663316150999	-3.42764652221771	-1.72686011433016	0.0850791622016937	0.457631003298598	Transcript	DLPFC
ENST00000562832.1	ENSG00000074696.12	ENSG00000074696	HACD3	0.390989167588688	-2.47966851156348	1.72684742306628	0.0850814451697297	0.457631003298598	Transcript	DLPFC
ENST00000634734.1	ENSG00000107262.17	ENSG00000107262	BAG1	-0.618901039720862	-1.23139280268394	-1.72681593048278	0.0850871104280959	0.457631576416923	Transcript	DLPFC
ENST00000395059.6	ENSG00000080603.16	ENSG00000080603	SRCAP	-0.151575388574084	3.79722449940094	-1.72670173489726	0.085107655850178	0.457712175540737	Transcript	DLPFC
ENST00000366856.3	ENSG00000143771.11	ENSG00000143771	CNIH4	0.234512240930003	-0.577285079831475	1.726639227124	0.085118903600349	0.45774276417179	Transcript	DLPFC
ENST00000570985.1	ENSG00000205220.11	ENSG00000205220	PSMB10	0.0473761322578305	2.68050301147078	1.72660435793124	0.0851251785440107	0.457746608360076	Transcript	DLPFC
ENST00000534334.5	ENSG00000117054.13	ENSG00000117054	ACADM	0.20101165857604	-1.352334231599	1.72656009684261	0.0851331441630078	0.45775954278022	Transcript	DLPFC
ENST00000439578.5	ENSG00000152700.13	ENSG00000152700	SAR1B	-0.276566860972383	0.903567472018238	-1.72644182776611	0.0851544318872449	0.457844103577665	Transcript	DLPFC
ENST00000521847.5	ENSG00000173818.16	ENSG00000173818	ENDOV	-0.0451022222565784	1.73435569594826	-1.72639003136158	0.0851637562903664	0.457851246699772	Transcript	DLPFC
ENST00000616254.1	ENSG00000277795.1	ENSG00000277795	AC005752.10	0.108238751570285	-0.391145631146169	1.72637266271339	0.0851668831848641	0.457851246699772	Transcript	DLPFC
ENST00000563051.1	ENSG00000103245.13	ENSG00000103245	NARFL	0.164931507218043	-0.630157373365032	1.72631504535581	0.0851772567609966	0.457857244069625	Transcript	DLPFC
ENST00000634375.1	ENSG00000128641.18	ENSG00000128641	MYO1B	0.173228523325097	-0.42977030869996	1.72628111697984	0.0851833657924009	0.457857244069625	Transcript	DLPFC
ENST00000513241.2	ENSG00000164512.17	ENSG00000164512	ANKRD55	0.394955888430088	-2.40214505915981	1.72623142427092	0.0851923139397526	0.457857244069625	Transcript	DLPFC
ENST00000347615.6	ENSG00000116698.20	ENSG00000116698	SMG7	0.407665179544366	3.08794375145691	1.72621637523457	0.0851950239646293	0.457857244069625	Transcript	DLPFC
ENST00000609744.1	ENSG00000273420.1	ENSG00000273420	CTD-2540B15.13	0.119026801258681	1.64121179910607	1.72616515057628	0.0852042490067683	0.457857244069625	Transcript	DLPFC
ENST00000344085.9	ENSG00000221923.8	ENSG00000221923	ZNF880	0.194727381264797	-1.7311855630842	1.72615135292141	0.0852067339633288	0.457857244069625	Transcript	DLPFC
ENST00000396689.2	ENSG00000072195.14	ENSG00000072195	SPEG	0.322676147900842	-0.0573478005573409	1.72609955356539	0.0852160635484921	0.457857244069625	Transcript	DLPFC
ENST00000569174.5	ENSG00000198373.12	ENSG00000198373	WWP2	-0.0705398072516344	1.90475995633621	-1.72608994925625	0.0852177934723522	0.457857244069625	Transcript	DLPFC
ENST00000554749.1	ENSG00000258634.3	ENSG00000258634	RP4-773N10.4	-0.0528264563256411	2.58074369817474	-1.72608851504586	0.0852180518041331	0.457857244069625	Transcript	DLPFC
ENST00000302287.7	ENSG00000170419.10	ENSG00000170419	VSTM2A	0.123240176580869	4.22397284837695	1.72604236488614	0.085226364768441	0.457872026382893	Transcript	DLPFC
ENST00000487475.5	ENSG00000175166.16	ENSG00000175166	PSMD2	-0.0930277232548323	1.39383013095977	-1.72600657276602	0.0852328124068109	0.457876786102155	Transcript	DLPFC
ENST00000536140.5	ENSG00000110811.19	ENSG00000110811	P3H3	0.0959638233634271	2.08805200441234	1.72579367777311	0.0852711717688518	0.458004350463994	Transcript	DLPFC
ENST00000489990.5	ENSG00000117859.18	ENSG00000117859	OSBPL9	-0.560069541472926	-2.63183830501051	-1.72577626890844	0.0852743091132774	0.458004350463994	Transcript	DLPFC
ENST00000528560.2	ENSG00000254469.7	ENSG00000254469	RP11-849H4.2	-0.126180866102562	-1.67912439564589	-1.72575212827392	0.0852786597809796	0.458004350463994	Transcript	DLPFC
ENST00000587382.5	ENSG00000134779.14	ENSG00000134779	TPGS2	-0.0468087276309148	1.92494725820734	-1.72574606383069	0.0852797527539546	0.458004350463994	Transcript	DLPFC
ENST00000461039.1	ENSG00000203965.12	ENSG00000203965	EFCAB7	0.0717684743936575	2.07862358198274	1.72572042088231	0.0852843744168137	0.458004350463994	Transcript	DLPFC
ENST00000474348.5	ENSG00000082996.19	ENSG00000082996	RNF13	-0.113137782641517	3.52339887265028	-1.72564862503219	0.0852973153606921	0.458043968540846	Transcript	DLPFC
ENST00000283875.5	ENSG00000153767.9	ENSG00000153767	GTF2E1	0.0253248678478074	4.73330687762691	1.72552983209603	0.0853187308619225	0.458090482361888	Transcript	DLPFC
ENST00000355673.7	ENSG00000166987.14	ENSG00000166987	MBD6	-0.079787660853313	2.22382437761059	-1.72550696259551	0.0853228541823716	0.458090482361888	Transcript	DLPFC
ENST00000483326.1	ENSG00000198862.13	ENSG00000198862	LTN1	-0.14161730979511	-0.367793998017079	-1.72548884133637	0.0853261215202819	0.458090482361888	Transcript	DLPFC
ENST00000561762.1	ENSG00000260592.1	ENSG00000260592	CTA-363E6.6	0.0887088988053105	-0.762291257577505	1.72545343267932	0.0853325061406668	0.458090482361888	Transcript	DLPFC
ENST00000554922.5	ENSG00000165521.15	ENSG00000165521	EML5	0.0641915810736116	3.62635174599856	1.72542858593373	0.0853369865489058	0.458090482361888	Transcript	DLPFC
ENST00000537124.5	ENSG00000112531.16	ENSG00000112531	QKI	-0.125495005945607	1.43823628863484	-1.72541540806822	0.0853393628819739	0.458090482361888	Transcript	DLPFC
ENST00000523229.1	ENSG00000130477.15	ENSG00000130477	UNC13A	0.140148180371414	-0.35063674218784	1.72537107606451	0.085347357560912	0.458103527573165	Transcript	DLPFC
ENST00000564018.1	ENSG00000102934.9	ENSG00000102934	PLLP	-0.354381080861147	-2.70926050332868	-1.72530313382505	0.0853596112075443	0.458117454415741	Transcript	DLPFC
ENST00000619354.1	ENSG00000274698.1	ENSG00000274698	RP11-71L14.4	0.0921856647480491	-0.0511669536405625	1.72528646534738	0.0853626176503946	0.458117454415741	Transcript	DLPFC
ENST00000487244.5	ENSG00000130939.18	ENSG00000130939	UBE4B	-0.131903462137191	-0.442063910108034	-1.7252473825745	0.0853696672289303	0.458117454415741	Transcript	DLPFC
ENST00000322217.5	ENSG00000176182.5	ENSG00000176182	MYPOP	0.0686999684430267	2.82062335220401	1.7252332825601	0.0853722106434863	0.458117454415741	Transcript	DLPFC
ENST00000377791.3	ENSG00000180573.9	ENSG00000180573	HIST1H2AC	-0.890553949359018	-2.34901394523109	-1.72519385314175	0.0853793233994393	0.458125761422514	Transcript	DLPFC
ENST00000367634.6	ENSG00000116191.17	ENSG00000116191	RALGPS2	0.0711668367003499	4.28925160517375	1.72513068613453	0.0853907192319274	0.458147840675373	Transcript	DLPFC
ENST00000521395.5	ENSG00000169398.19	ENSG00000169398	PTK2	0.202107377782497	-0.296953037044876	1.72510935295177	0.0853945681873942	0.458147840675373	Transcript	DLPFC
ENST00000359827.7	ENSG00000221866.9	ENSG00000221866	PLXNA4	0.130472418328567	4.81018002010183	1.72506095459149	0.0854033007931732	0.458164834119612	Transcript	DLPFC
ENST00000366466.5	ENSG00000165264.10	ENSG00000165264	NDUFB6	0.0984285366171029	1.78979412283361	1.72491346490791	0.0854299171013254	0.458256535518339	Transcript	DLPFC
ENST00000592215.1	ENSG00000197256.10	ENSG00000197256	KANK2	-0.284251454195567	0.405562018099563	-1.72490454621829	0.0854315268033023	0.458256535518339	Transcript	DLPFC
ENST00000494552.5	ENSG00000128596.16	ENSG00000128596	CCDC136	-0.680171046441712	-2.07157593628257	-1.72482694797856	0.0854455332676618	0.458278048482187	Transcript	DLPFC
ENST00000420189.1	ENSG00000144567.10	ENSG00000144567	FAM134A	0.0986877332334929	4.0744413177374	1.72482064783654	0.0854466705236626	0.458278048482187	Transcript	DLPFC
ENST00000538604.1	ENSG00000212719.10	ENSG00000212719	C17orf51	0.14020551953143	-1.3913366379699	1.7247751145486	0.0854548902283341	0.458292277234582	Transcript	DLPFC
ENST00000400181.8	ENSG00000004487.15	ENSG00000004487	KDM1A	0.0405155503492301	4.68563579065252	1.72459130761852	0.0854880777250395	0.458382173679114	Transcript	DLPFC
ENST00000549340.5	ENSG00000050426.15	ENSG00000050426	LETMD1	0.14480857502895	-0.27784375255159	1.72457513199082	0.0854909988371658	0.458382173679114	Transcript	DLPFC
ENST00000439461.5	ENSG00000196214.10	ENSG00000196214	ZNF766	0.0307846013926694	3.83641364471654	1.72456294620398	0.0854931994884191	0.458382173679114	Transcript	DLPFC
ENST00000449056.1	ENSG00000196199.13	ENSG00000196199	MPHOSPH8	0.16818261684486	-1.02302824887481	1.72455893467156	0.0854939239477061	0.458382173679114	Transcript	DLPFC
ENST00000493238.1	ENSG00000082996.19	ENSG00000082996	RNF13	-0.172494021042764	-0.281246289572584	-1.72451915176035	0.0855011087785297	0.458388451942712	Transcript	DLPFC
ENST00000330947.6	ENSG00000197147.12	ENSG00000197147	LRRC8B	0.100608504652421	5.67357647697978	1.72447896475542	0.0855083670867224	0.458388451942712	Transcript	DLPFC
ENST00000264436.8	ENSG00000075340.22	ENSG00000075340	ADD2	0.100786310800053	8.23979601518638	1.72440752174429	0.0855212718808877	0.458388451942712	Transcript	DLPFC
ENST00000396013.5	ENSG00000010270.13	ENSG00000010270	STARD3NL	-0.175955620063244	1.45064199261142	-1.72437495804952	0.0855271544052339	0.458388451942712	Transcript	DLPFC
ENST00000400362.2	ENSG00000215447.7	ENSG00000215447	BX322557.10	0.0952570172237745	3.71015721179918	1.72431328323259	0.0855382966582396	0.458388451942712	Transcript	DLPFC
ENST00000340790.8	ENSG00000187867.8	ENSG00000187867	PALM3	0.101720062897615	-0.114752822896414	1.72430765401056	0.0855393136995279	0.458388451942712	Transcript	DLPFC
ENST00000549808.1	ENSG00000111142.13	ENSG00000111142	METAP2	0.464051078107122	-2.85942536734761	1.7242987202117	0.0855409278045855	0.458388451942712	Transcript	DLPFC
ENST00000581503.6	ENSG00000266094.7	ENSG00000266094	RASSF5	0.581157076712365	-1.30903114521096	1.72427993624648	0.0855443216591166	0.458388451942712	Transcript	DLPFC
ENST00000335295.4	ENSG00000244734.3	ENSG00000244734	HBB	-0.242830689487369	5.79375362880075	-1.72427504169829	0.0855452060156185	0.458388451942712	Transcript	DLPFC
ENST00000601091.5	ENSG00000105486.13	ENSG00000105486	LIG1	-0.706227372350997	-2.67097797757949	-1.72419783530466	0.0855591567990953	0.458418551807442	Transcript	DLPFC
ENST00000511108.5	ENSG00000164116.16	ENSG00000164116	GUCY1A3	-0.498604526578628	-0.636021736263808	-1.72418232400046	0.0855619598318067	0.458418551807442	Transcript	DLPFC
ENST00000515078.5	ENSG00000109794.13	ENSG00000109794	FAM149A	0.268427448424243	0.432243079792667	1.72414632234547	0.0855684659431988	0.458423576215639	Transcript	DLPFC
ENST00000494371.5	ENSG00000135775.13	ENSG00000135775	COG2	-0.0449598526700774	2.61390509699882	-1.7240643005304	0.0855832901799973	0.458473160505508	Transcript	DLPFC
ENST00000262577.5	ENSG00000014164.6	ENSG00000014164	ZC3H3	-0.0519535473940775	2.76066578891067	-1.72396705409086	0.0856008687448096	0.458474866232264	Transcript	DLPFC
ENST00000487707.1	ENSG00000075292.18	ENSG00000075292	ZNF638	0.199009637204538	-1.62358619598669	1.72392180219172	0.0856090496161213	0.458474866232264	Transcript	DLPFC
ENST00000579089.5	ENSG00000065559.14	ENSG00000065559	MAP2K4	-0.329336956703978	-1.42912792779611	-1.72387886036665	0.0856168134472176	0.458474866232264	Transcript	DLPFC
ENST00000548974.1	ENSG00000123353.9	ENSG00000123353	ORMDL2	-0.384673720686824	-1.30188427947839	-1.72385484387194	0.0856211558502102	0.458474866232264	Transcript	DLPFC
ENST00000536008.1	ENSG00000122966.14	ENSG00000122966	CIT	0.147314091292632	-0.790307048196953	1.72383856133547	0.0856240999841549	0.458474866232264	Transcript	DLPFC
ENST00000424352.6	ENSG00000134138.19	ENSG00000134138	MEIS2	0.0717432466564526	2.9124622024214	1.72380297745394	0.0856305343852664	0.458474866232264	Transcript	DLPFC
ENST00000491646.1	ENSG00000074054.17	ENSG00000074054	CLASP1	-0.061225642608658	0.803690753959524	-1.72378802604396	0.0856332380682742	0.458474866232264	Transcript	DLPFC
ENST00000379799.7	ENSG00000145730.20	ENSG00000145730	PAM	0.0823453065832879	4.86798182656742	1.72377969683005	0.0856347442809638	0.458474866232264	Transcript	DLPFC
ENST00000537304.5	ENSG00000048540.14	ENSG00000048540	LMO3	0.0644817537404719	5.03344626204047	1.72377011457309	0.085636477114188	0.458474866232264	Transcript	DLPFC
ENST00000258534.12	ENSG00000136048.13	ENSG00000136048	DRAM1	-0.0871609634606405	0.780801032129138	-1.72373670235885	0.0856425195245166	0.458474866232264	Transcript	DLPFC
ENST00000260102.8	ENSG00000137547.8	ENSG00000137547	MRPL15	0.0556090180559843	4.08166778268826	1.72372372208192	0.0856448670276578	0.458474866232264	Transcript	DLPFC
ENST00000490534.1	ENSG00000185008.17	ENSG00000185008	ROBO2	0.127006733040874	0.710930497875765	1.72357875544412	0.0856710880172612	0.458581313634425	Transcript	DLPFC
ENST00000555241.5	ENSG00000054654.15	ENSG00000054654	SYNE2	0.227922449368197	-1.65348836573961	1.7235468820858	0.0856768540174459	0.458581313634425	Transcript	DLPFC
ENST00000596161.5	ENSG00000104983.8	ENSG00000104983	CCDC61	0.119359492559039	-1.06172753149007	1.7235214083106	0.0856814625374995	0.458581313634425	Transcript	DLPFC
ENST00000219551.2	ENSG00000103269.13	ENSG00000103269	RHBDL1	0.152251395535786	0.919360776528005	1.72344281310672	0.0856956826471258	0.45862760614249	Transcript	DLPFC
ENST00000427034.1	ENSG00000100142.14	ENSG00000100142	POLR2F	-0.192336584089571	-0.381167173763148	-1.72338951202426	0.0857053274201774	0.458649407860176	Transcript	DLPFC
ENST00000577686.1	ENSG00000108604.15	ENSG00000108604	SMARCD2	-0.130160703438307	-1.63399436600902	-1.72324314296707	0.0857318172740388	0.458761346813116	Transcript	DLPFC
ENST00000302628.8	ENSG00000172137.18	ENSG00000172137	CALB2	0.150148732686419	3.20512870779351	1.72314448940535	0.0857496753320511	0.458827084431416	Transcript	DLPFC
ENST00000262138.3	ENSG00000075461.5	ENSG00000075461	CACNG4	-0.0618947051958314	2.932892721565	-1.72307979521804	0.0857613877753144	0.458851179067766	Transcript	DLPFC
ENST00000412247.1	ENSG00000115419.12	ENSG00000115419	GLS	0.137603497885628	-0.0069199150655644	1.72305804723599	0.0857653253913635	0.458851179067766	Transcript	DLPFC
ENST00000432185.5	ENSG00000166510.13	ENSG00000166510	CCDC68	-0.593897721791368	-1.48859996853024	-1.72291097902616	0.0857919569151426	0.458963833709334	Transcript	DLPFC
ENST00000480820.5	ENSG00000174891.12	ENSG00000174891	RSRC1	-0.571375878899607	-2.10115711579232	-1.72285426310895	0.0858022289854699	0.458988960733384	Transcript	DLPFC
ENST00000590661.1	ENSG00000129968.15	ENSG00000129968	ABHD17A	-0.421037073539207	-2.98722280367382	-1.72279830735968	0.0858123643565865	0.459013353283393	Transcript	DLPFC
ENST00000598293.5	ENSG00000169169.14	ENSG00000169169	CPT1C	0.759081063449338	-1.06094619031864	1.72269164895747	0.085831686286688	0.459086878698296	Transcript	DLPFC
ENST00000514824.5	ENSG00000111863.12	ENSG00000111863	ADTRP	0.0910900861308215	0.603472621586287	1.72260960036231	0.0858465523774018	0.459134709805798	Transcript	DLPFC
ENST00000331628.7	ENSG00000183379.8	ENSG00000183379	SYNDIG1L	-0.506248360848916	-3.29462616543049	-1.72258073546141	0.0858517828021239	0.459134709805798	Transcript	DLPFC
ENST00000527740.1	ENSG00000196378.11	ENSG00000196378	ZNF34	-0.296505017641491	-2.51372133756482	-1.72253645206599	0.0858598076166996	0.459147800042873	Transcript	DLPFC
ENST00000225171.6	ENSG00000108176.14	ENSG00000108176	DNAJC12	0.0543569354806701	3.86973439666034	1.72241136042999	0.0858824793834351	0.459239210197458	Transcript	DLPFC
ENST00000428981.1	ENSG00000237289.9	ENSG00000237289	CKMT1B	0.17876796905229	-0.799104867768918	1.72231225133245	0.0859004454911569	0.459305447551502	Transcript	DLPFC
ENST00000369864.4	ENSG00000181754.6	ENSG00000181754	AMIGO1	0.0681755797275275	6.02389196616791	1.72221323266325	0.085918398252064	0.459371604942049	Transcript	DLPFC
ENST00000359548.8	ENSG00000186281.12	ENSG00000186281	GPAT2	0.492254726948178	-1.06003670386695	1.72210998077424	0.0859371217672993	0.459430023361255	Transcript	DLPFC
ENST00000594696.1	ENSG00000133246.11	ENSG00000133246	PRAM1	-0.083656329452819	0.046014705219231	-1.72209143254341	0.0859404856215254	0.459430023361255	Transcript	DLPFC
ENST00000525449.6	ENSG00000173715.15	ENSG00000173715	C11orf80	0.328718986951218	-0.910755962604871	1.72201640356007	0.0859540937541761	0.459472935296413	Transcript	DLPFC
ENST00000526790.1	ENSG00000177030.16	ENSG00000177030	DEAF1	0.121014317610622	-0.123961392831545	1.72192093751427	0.0859714111188899	0.459535668301834	Transcript	DLPFC
ENST00000620985.4	ENSG00000205413.7	ENSG00000205413	SAMD9	-0.520224787932231	-4.44698753919858	-1.72178614755438	0.0859958665896121	0.459569833321023	Transcript	DLPFC
ENST00000391857.8	ENSG00000142541.16	ENSG00000142541	RPL13A	-0.048034938581612	6.92891758655329	-1.72174443510521	0.0860034357863779	0.459569833321023	Transcript	DLPFC
ENST00000631619.1	ENSG00000163660.11	ENSG00000163660	CCNL1	-0.434412453583788	-2.72457717787071	-1.72168668042446	0.086013916920352	0.459569833321023	Transcript	DLPFC
ENST00000441488.6	ENSG00000110066.14	ENSG00000110066	KMT5B	0.216516099702637	2.30572262698595	1.72168353727325	0.086014487359077	0.459569833321023	Transcript	DLPFC
ENST00000457805.6	ENSG00000184007.18	ENSG00000184007	PTP4A2	-0.09422914655583	3.38626982535735	-1.7216656183763	0.0860177394511049	0.459569833321023	Transcript	DLPFC
ENST00000258198.6	ENSG00000135720.12	ENSG00000135720	DYNC1LI2	-0.0510493387993228	8.02405861195504	-1.72162012492764	0.0860259964835207	0.459569833321023	Transcript	DLPFC
ENST00000378845.5	ENSG00000183049.12	ENSG00000183049	CAMK1D	0.0791839758332523	2.36949235280706	1.72160704748037	0.0860283701510079	0.459569833321023	Transcript	DLPFC
ENST00000265849.11	ENSG00000122512.14	ENSG00000122512	PMS2	0.0554028722513286	4.8261992170112	1.72160223879759	0.0860292429810395	0.459569833321023	Transcript	DLPFC
ENST00000360844.6	ENSG00000254415.3	ENSG00000254415	SIGLEC14	-0.250914903192294	-0.926299140362346	-1.72159517840115	0.0860305245354593	0.459569833321023	Transcript	DLPFC
ENST00000491394.1	ENSG00000144021.2	ENSG00000144021	CIAO1	0.109763873639256	-0.610052584896219	1.72156012643505	0.0860368871557085	0.459569833321023	Transcript	DLPFC
ENST00000518185.1	ENSG00000131459.12	ENSG00000131459	GFPT2	-0.197035712146267	-1.58036153520285	-1.72150487251289	0.0860469176030537	0.459569833321023	Transcript	DLPFC
ENST00000506962.3	ENSG00000168491.9	ENSG00000168491	CCDC110	0.190685761539053	-1.74478107925207	1.72148652563158	0.0860502483896038	0.459569833321023	Transcript	DLPFC
ENST00000367733.6	ENSG00000197959.13	ENSG00000197959	DNM3	-0.0857575193496242	2.8567539562498	-1.72140403886451	0.0860652247511404	0.459569833321023	Transcript	DLPFC
ENST00000265689.8	ENSG00000110721.11	ENSG00000110721	CHKA	-0.0393340742818473	4.69328916978306	-1.72136442455127	0.086072417908327	0.459569833321023	Transcript	DLPFC
ENST00000524427.5	ENSG00000149557.12	ENSG00000149557	FEZ1	-0.196510688878973	0.288529697938657	-1.72132890448486	0.0860788680479533	0.459569833321023	Transcript	DLPFC
ENST00000341375.12	ENSG00000175048.16	ENSG00000175048	ZDHHC14	-0.0658754608994718	2.55319474968212	-1.72130373209875	0.0860834393749735	0.459569833321023	Transcript	DLPFC
ENST00000594816.1	ENSG00000268912.1	ENSG00000268912	CTD-2619J13.17	0.048607623880559	2.31439610385894	1.72129322296428	0.0860853479011333	0.459569833321023	Transcript	DLPFC
ENST00000580874.1	ENSG00000171532.4	ENSG00000171532	NEUROD2	0.109738617988904	3.60104035996976	1.72128908508307	0.0860860993762968	0.459569833321023	Transcript	DLPFC
ENST00000521924.1	ENSG00000120915.13	ENSG00000120915	EPHX2	0.132915580544421	-1.33936530443512	1.72125049472793	0.0860931079762133	0.459569833321023	Transcript	DLPFC
ENST00000392055.7	ENSG00000153823.18	ENSG00000153823	PID1	0.0622112852979224	4.52729986089454	1.72124498397006	0.0860941088520743	0.459569833321023	Transcript	DLPFC
ENST00000552240.5	ENSG00000139174.10	ENSG00000139174	PRICKLE1	0.684248898096997	-2.73048479070342	1.72123928042247	0.0860951447527662	0.459569833321023	Transcript	DLPFC
ENST00000589710.5	ENSG00000099622.13	ENSG00000099622	CIRBP	0.799443126901011	-0.0695032539598268	1.72120917765027	0.0861006123039035	0.459569833321023	Transcript	DLPFC
ENST00000215754.7	ENSG00000240972.1	ENSG00000240972	MIF	0.0818511348051105	4.24673878586597	1.72115742670348	0.0861100124603942	0.459590210426378	Transcript	DLPFC
ENST00000266304.8	ENSG00000167074.14	ENSG00000167074	TEF	0.0698542846845591	5.6233975172336	1.72109588771345	0.0861211916224894	0.459620079262588	Transcript	DLPFC
ENST00000490180.2	ENSG00000126822.16	ENSG00000126822	PLEKHG3	-0.160563762903673	1.60662052289713	-1.72100391890956	0.086137900854043	0.459620080535449	Transcript	DLPFC
ENST00000476860.1	ENSG00000118855.18	ENSG00000118855	MFSD1	-0.497836363181563	-2.28172954864187	-1.72100371862491	0.0861379372453669	0.459620080535449	Transcript	DLPFC
ENST00000574934.5	ENSG00000132382.14	ENSG00000132382	MYBBP1A	0.0771289172052359	1.96331843585183	1.72096928304585	0.0861441943072981	0.459620080535449	Transcript	DLPFC
ENST00000511570.1	ENSG00000128805.14	ENSG00000128805	ARHGAP22	-0.148466344289206	-0.941536344782212	-1.72095801973062	0.0861462409700441	0.459620080535449	Transcript	DLPFC
ENST00000546939.5	ENSG00000135404.11	ENSG00000135404	CD63	-0.276793077978793	2.9162971228864	-1.72091286099072	0.0861544471838479	0.459620080535449	Transcript	DLPFC
ENST00000563635.5	ENSG00000261553.5	ENSG00000261553	RP11-29G8.3	0.0783021788822622	4.05927752018917	1.72090308249294	0.086156224208977	0.459620080535449	Transcript	DLPFC
ENST00000261377.10	ENSG00000005189.19	ENSG00000005189	AC004381.6	0.351573042745185	0.261081390992018	1.72086863907576	0.0861624837731018	0.459620080535449	Transcript	DLPFC
ENST00000303775.9	ENSG00000156239.11	ENSG00000156239	N6AMT1	0.221439900215022	3.57084672660004	1.72085009109532	0.0861658547376209	0.459620080535449	Transcript	DLPFC
ENST00000546442.5	ENSG00000139132.14	ENSG00000139132	FGD4	-0.573639754525942	-4.30378027834789	-1.72075769176672	0.0861826492575787	0.459645025121724	Transcript	DLPFC
ENST00000392066.7	ENSG00000123983.13	ENSG00000123983	ACSL3	0.0440309333931107	6.11019311327966	1.72073279545372	0.0861871748704258	0.459645025121724	Transcript	DLPFC
ENST00000470361.6	ENSG00000197584.11	ENSG00000197584	KCNMB2	0.246852373432909	0.0387448620200605	1.72072872707638	0.0861879144320226	0.459645025121724	Transcript	DLPFC
ENST00000358622.9	ENSG00000165533.18	ENSG00000165533	TTC8	-0.536852606106462	-3.10592140680829	-1.72070150101986	0.0861928637971646	0.459645025121724	Transcript	DLPFC
ENST00000414834.6	ENSG00000087470.17	ENSG00000087470	DNM1L	0.188667355599088	2.72188048409078	1.7205800328898	0.0862149480315567	0.459678755458497	Transcript	DLPFC
ENST00000477531.3	ENSG00000013297.10	ENSG00000013297	CLDN11	-0.178518629207564	0.591306413484968	-1.72057137696087	0.0862165219492953	0.459678755458497	Transcript	DLPFC
ENST00000532974.1	ENSG00000154096.13	ENSG00000154096	THY1	0.23481906002353	-1.01111872876548	1.72056232994131	0.0862181670044158	0.459678755458497	Transcript	DLPFC
ENST00000609005.1	ENSG00000273454.1	ENSG00000273454	RP11-797D24.3	-0.108542973794796	-1.19269602964447	-1.72054387281148	0.0862215232158357	0.459678755458497	Transcript	DLPFC
ENST00000261721.8	ENSG00000064726.9	ENSG00000064726	BTBD1	0.0394480625150891	6.90649437567928	1.72047698817728	0.0862336862858521	0.459691930289204	Transcript	DLPFC
ENST00000381334.9	ENSG00000134851.12	ENSG00000134851	TMEM165	-0.0873583893055223	4.21152655347804	-1.72044305464567	0.0862398576811689	0.459691930289204	Transcript	DLPFC
ENST00000264658.10	ENSG00000108306.11	ENSG00000108306	FBXL20	0.0362752115565142	6.56659612648176	1.72039706292712	0.0862482226366976	0.459691930289204	Transcript	DLPFC
ENST00000478902.1	ENSG00000204160.11	ENSG00000204160	ZDHHC18	0.10786570215857	-1.28341382078783	1.72034362453518	0.0862579428169186	0.459691930289204	Transcript	DLPFC
ENST00000465695.1	ENSG00000196968.10	ENSG00000196968	FUT11	0.0887414230062819	-0.408392453015914	1.72033722777773	0.0862591064151381	0.459691930289204	Transcript	DLPFC
ENST00000355233.9	ENSG00000153707.16	ENSG00000153707	PTPRD	0.167767789921061	3.93712775413531	1.72032594286723	0.0862611592208695	0.459691930289204	Transcript	DLPFC
ENST00000624398.1	ENSG00000280249.1	ENSG00000280249	AL691477.1	-0.0732678186529115	0.941358913974262	-1.72030092443679	0.0862657103931845	0.459691930289204	Transcript	DLPFC
ENST00000347067.9	ENSG00000184990.12	ENSG00000184990	SIVA1	0.381509245312163	-2.07985449722745	1.7202846871619	0.0862686642652859	0.459691930289204	Transcript	DLPFC
ENST00000509769.5	ENSG00000145390.11	ENSG00000145390	USP53	-0.57208588524736	-1.20315695668408	-1.72012230102484	0.0862982099356294	0.459768678038664	Transcript	DLPFC
ENST00000472149.1	ENSG00000145016.14	ENSG00000145016	RUBCN	0.109171860235578	-0.378177898263621	1.7200614028369	0.0863092922943581	0.459768678038664	Transcript	DLPFC
ENST00000380377.8	ENSG00000171530.13	ENSG00000171530	TBCA	0.0477143687181127	4.70371068492092	1.72003456136488	0.0863141773189223	0.459768678038664	Transcript	DLPFC
ENST00000447367.6	ENSG00000185774.14	ENSG00000185774	KCNIP4	0.162511961930882	0.115663771165766	1.71998879203082	0.0863225076446828	0.459768678038664	Transcript	DLPFC
ENST00000568994.1	ENSG00000214575.9	ENSG00000214575	CPEB1	0.113754507807659	-0.0313011707042542	1.71997110603897	0.0863257267885028	0.459768678038664	Transcript	DLPFC
ENST00000329797.7	ENSG00000183484.11	ENSG00000183484	GPR132	0.504037698629833	-2.17763671352357	1.71993624454537	0.0863320724436348	0.459768678038664	Transcript	DLPFC
ENST00000413382.6	ENSG00000041357.15	ENSG00000041357	PSMA4	0.0899153604357643	3.95628868781003	1.71992891033377	0.0863334074999423	0.459768678038664	Transcript	DLPFC
ENST00000331426.5	ENSG00000184898.6	ENSG00000184898	RBM43	-0.0561992544030091	2.80893891735269	-1.71985866061567	0.0863461959981609	0.459768678038664	Transcript	DLPFC
ENST00000573517.6	ENSG00000005339.14	ENSG00000005339	CREBBP	-0.178136445546053	-0.355133773765058	-1.71985491851799	0.0863468772654878	0.459768678038664	Transcript	DLPFC
ENST00000552667.5	ENSG00000089169.14	ENSG00000089169	RPH3A	0.228276698126459	1.49869772933933	1.71982571426663	0.086352194193179	0.459768678038664	Transcript	DLPFC
ENST00000604969.1	ENSG00000135298.13	ENSG00000135298	ADGRB3	0.0878010465613889	2.02549450415194	1.71980353424154	0.0863562324672665	0.459768678038664	Transcript	DLPFC
ENST00000602279.2	ENSG00000141098.12	ENSG00000141098	GFOD2	0.0271873428696263	4.95793082570482	1.71978844652787	0.0863589795455333	0.459768678038664	Transcript	DLPFC
ENST00000442956.1	ENSG00000236790.5	ENSG00000236790	LINC00299	0.0808794793195143	2.03676612311532	1.71978787673035	0.086359083292156	0.459768678038664	Transcript	DLPFC
ENST00000428207.4	ENSG00000234608.7	ENSG00000234608	MAPKAPK5-AS1	0.176392154560983	1.21477829214689	1.71977596295261	0.0863612525318534	0.459768678038664	Transcript	DLPFC
ENST00000555873.1	ENSG00000170348.8	ENSG00000170348	TMED10	-0.365082326542021	-2.30706125742551	-1.71972911304777	0.0863697833087837	0.45977863832368	Transcript	DLPFC
ENST00000502431.5	ENSG00000138801.8	ENSG00000138801	PAPSS1	0.126946784405474	0.685850729254558	1.71970434789978	0.0863742930061102	0.45977863832368	Transcript	DLPFC
ENST00000439140.5	ENSG00000155754.14	ENSG00000155754	ALS2CR11	-0.171891713527305	-1.37311479655568	-1.71963490727841	0.086386939060596	0.45981622370477	Transcript	DLPFC
ENST00000441551.6	ENSG00000167210.16	ENSG00000167210	LOXHD1	0.533433276547961	-3.91548843390276	1.7195638660666	0.086399878157845	0.459839798487376	Transcript	DLPFC
ENST00000358595.9	ENSG00000143437.20	ENSG00000143437	ARNT	-0.0492905691663987	4.47979953266916	-1.7195492569978	0.0864025391767126	0.459839798487376	Transcript	DLPFC
ENST00000496538.1	ENSG00000143319.16	ENSG00000143319	ISG20L2	0.137782552421667	-0.40287858795546	1.71951160119869	0.0864093984277063	0.459846576881563	Transcript	DLPFC
ENST00000512327.1	ENSG00000177311.11	ENSG00000177311	ZBTB38	0.130202610102231	0.184467118749353	1.71946721322203	0.08641748455621	0.459859883075373	Transcript	DLPFC
ENST00000527818.1	ENSG00000255537.1	ENSG00000255537	AP000708.1	0.0545738745651886	0.975166612349335	1.71939559994862	0.0864305315929839	0.459899584698525	Transcript	DLPFC
ENST00000507349.5	ENSG00000163319.10	ENSG00000163319	MRPS18C	-0.442042815768106	-2.2002084243471	-1.71935049601934	0.0864387497810156	0.459913588394085	Transcript	DLPFC
ENST00000508889.1	ENSG00000112874.9	ENSG00000112874	NUDT12	-0.100394010175947	-0.270208256717754	-1.71928390253394	0.0864508846449802	0.459927120655147	Transcript	DLPFC
ENST00000376834.7	ENSG00000156017.12	ENSG00000156017	CARNMT1	0.0567577872313674	4.42819201034903	1.71927522337761	0.0864524662885615	0.459927120655147	Transcript	DLPFC
ENST00000476406.1	ENSG00000213285.4	ENSG00000213285	RPL23AP45	0.537640242473552	-2.82294257367897	1.71921309741508	0.0864637884809277	0.459954494091908	Transcript	DLPFC
ENST00000478660.6	ENSG00000124813.20	ENSG00000124813	RUNX2	0.126218099030082	-1.34603258276844	1.71917176979269	0.0864713209303847	0.459954494091908	Transcript	DLPFC
ENST00000626626.1	ENSG00000182463.15	ENSG00000182463	TSHZ2	0.388119136447097	-1.35189113432306	1.71915502819744	0.086474372436194	0.459954494091908	Transcript	DLPFC
ENST00000427155.6	ENSG00000196155.12	ENSG00000196155	PLEKHG4	0.572743594976266	-1.73454866692989	1.71909876478526	0.0864846282595426	0.45995712101613	Transcript	DLPFC
ENST00000421688.5	ENSG00000204278.12	ENSG00000204278	TMEM235	-0.320868320722426	0.848592717253877	-1.71909101918959	0.0864860402216732	0.45995712101613	Transcript	DLPFC
ENST00000527494.5	ENSG00000129158.10	ENSG00000129158	SERGEF	0.0746901276854237	2.57316272382527	1.71891805267734	0.0865175755485917	0.460018325128717	Transcript	DLPFC
ENST00000447541.5	ENSG00000164062.12	ENSG00000164062	APEH	0.272875085167748	-1.88452016780715	1.71889018338693	0.0865226575615437	0.460018325128717	Transcript	DLPFC
ENST00000612846.4	ENSG00000268350.7	ENSG00000268350	FAM156A	0.384020174699804	-2.72431665533929	1.71888936041251	0.0865228076360222	0.460018325128717	Transcript	DLPFC
ENST00000373195.7	ENSG00000124615.17	ENSG00000124615	MOCS1	0.210548123359217	1.32390042961492	1.71888822672418	0.0865230143714499	0.460018325128717	Transcript	DLPFC
ENST00000442201.6	ENSG00000145075.11	ENSG00000145075	CCDC39	0.10735015978984	1.79397458878429	1.71887466782451	0.0865254869558975	0.460018325128717	Transcript	DLPFC
ENST00000294635.4	ENSG00000162621.6	ENSG00000162621	LRRC53	0.142051355570207	1.06573611262029	1.71881542996504	0.0865362901719939	0.460046051981773	Transcript	DLPFC
ENST00000263559.10	ENSG00000122958.14	ENSG00000122958	VPS26A	-0.0355260847295152	5.04381658219305	-1.7187454301215	0.0865490574625862	0.460055014740619	Transcript	DLPFC
ENST00000321300.10	ENSG00000175866.15	ENSG00000175866	BAIAP2	-0.152939455029006	-0.256034921737898	-1.71871847292215	0.086553974600955	0.460055014740619	Transcript	DLPFC
ENST00000623533.1	ENSG00000279042.1	ENSG00000279042	RP11-805F19.3	0.161855991527808	1.73274437254602	1.71868881330993	0.086559384935753	0.460055014740619	Transcript	DLPFC
ENST00000502864.5	ENSG00000079215.13	ENSG00000079215	SLC1A3	-0.111990663660018	0.760315859124687	-1.71860339445135	0.0865749680819495	0.460055014740619	Transcript	DLPFC
ENST00000369295.3	ENSG00000043591.5	ENSG00000043591	ADRB1	0.0812518369575331	3.33990212427779	1.71859720145296	0.0865760979724229	0.460055014740619	Transcript	DLPFC
ENST00000555028.5	ENSG00000205659.10	ENSG00000205659	LIN52	0.0403795979514458	3.58959406620635	1.71858375798479	0.0865785507264112	0.460055014740619	Transcript	DLPFC
ENST00000556611.5	ENSG00000100852.12	ENSG00000100852	ARHGAP5	-0.061036485753514	6.16677530854492	-1.71855974427404	0.0865829321560653	0.460055014740619	Transcript	DLPFC
ENST00000527170.5	ENSG00000177030.16	ENSG00000177030	DEAF1	0.122712924248291	2.53151650915544	1.71854351381405	0.0865858935919261	0.460055014740619	Transcript	DLPFC
ENST00000338806.4	ENSG00000159788.18	ENSG00000159788	RGS12	0.117769898617731	2.25527330757614	1.7184745159015	0.0865984839790313	0.460055014740619	Transcript	DLPFC
ENST00000450214.6	ENSG00000127314.17	ENSG00000127314	RAP1B	-0.508187875817832	-3.06650263639162	-1.71845088306761	0.0866027967193393	0.460055014740619	Transcript	DLPFC
ENST00000397747.4	ENSG00000197646.7	ENSG00000197646	PDCD1LG2	-0.177011322797746	-1.85337161616766	-1.71841200719654	0.0866098915304017	0.460055014740619	Transcript	DLPFC
ENST00000275235.8	ENSG00000146416.17	ENSG00000146416	AIG1	0.0610148566964028	1.97863709544471	1.71839661980249	0.0866126998460036	0.460055014740619	Transcript	DLPFC
ENST00000397826.7	ENSG00000160256.12	ENSG00000160256	FAM207A	0.136487116872018	0.306650042411883	1.71838605381394	0.086614628261458	0.460055014740619	Transcript	DLPFC
ENST00000525062.1	ENSG00000092068.19	ENSG00000092068	SLC7A8	0.240468943137855	-0.245321512368294	1.71837738692687	0.0866162100948607	0.460055014740619	Transcript	DLPFC
ENST00000469032.1	ENSG00000104327.7	ENSG00000104327	CALB1	0.160688091404908	-0.0791481736488394	1.71834425099159	0.086622258102752	0.460057457120525	Transcript	DLPFC
ENST00000509321.5	ENSG00000145428.14	ENSG00000145428	RNF175	0.138370045983868	-0.811660538407698	1.71819046386189	0.0866503319845166	0.46016554690017	Transcript	DLPFC
ENST00000505326.5	ENSG00000250723.5	ENSG00000250723	RP11-79E3.2	0.198606063752441	-1.90408544617449	1.71817153021376	0.086653788837117	0.46016554690017	Transcript	DLPFC
ENST00000573016.2	ENSG00000170310.14	ENSG00000170310	STX8	0.566098285994747	-1.36235393239008	1.71809972845643	0.0866668992176741	0.460204377473773	Transcript	DLPFC
ENST00000323146.7	ENSG00000176087.14	ENSG00000176087	SLC35A4	-0.193894170138695	0.620969474964421	-1.71807025688616	0.0866722809373698	0.460204377473773	Transcript	DLPFC
ENST00000369936.2	ENSG00000116299.16	ENSG00000116299	KIAA1324	0.0455036553083895	5.00632098837776	1.71801554614523	0.0866822722287795	0.460216287620581	Transcript	DLPFC
ENST00000475463.6	ENSG00000135749.18	ENSG00000135749	PCNX2	0.109636313053389	2.5108698149735	1.71798189510574	0.0866884180552732	0.460216287620581	Transcript	DLPFC
ENST00000339750.3	ENSG00000176406.21	ENSG00000176406	RIMS2	0.0822717423782478	5.69919400473573	1.71796614692331	0.0866912943313854	0.460216287620581	Transcript	DLPFC
ENST00000471027.1	ENSG00000166922.8	ENSG00000166922	SCG5	0.315112140513882	-0.972838184310418	1.7178415945422	0.0867140455267755	0.460298325573327	Transcript	DLPFC
ENST00000551040.5	ENSG00000257522.5	ENSG00000257522	RP11-562L8.1	0.132252136156218	-0.572061341254122	1.71777506975545	0.0867261991720815	0.460298325573327	Transcript	DLPFC
ENST00000548411.5	ENSG00000151746.13	ENSG00000151746	BICD1	0.058543040044495	6.24822432330369	1.71776159817166	0.0867286605108768	0.460298325573327	Transcript	DLPFC
ENST00000311806.7	ENSG00000172939.8	ENSG00000172939	OXSR1	0.025190706748587	4.98492712366912	1.71774255570131	0.0867321397805303	0.460298325573327	Transcript	DLPFC
ENST00000571460.5	ENSG00000213918.10	ENSG00000213918	DNASE1	0.236786110560814	-2.16429310331859	1.71772852523904	0.086734703373365	0.460298325573327	Transcript	DLPFC
ENST00000595791.5	ENSG00000105695.14	ENSG00000105695	MAG	-0.567942187296016	-1.46893855536191	-1.71764317236618	0.0867503000503017	0.460309894348289	Transcript	DLPFC
ENST00000539911.5	ENSG00000148482.11	ENSG00000148482	SLC39A12	0.600060966258275	-2.85705707926984	1.71764006802606	0.0867508673545553	0.460309894348289	Transcript	DLPFC
ENST00000586124.2	ENSG00000091157.13	ENSG00000091157	WDR7	0.206007528813694	-1.3018967117248	1.71758725758452	0.0867605186871196	0.460309894348289	Transcript	DLPFC
ENST00000282223.11	ENSG00000152377.13	ENSG00000152377	SPOCK1	-0.173614127985402	7.0369422936536	-1.7175543413566	0.0867665347080561	0.460309894348289	Transcript	DLPFC
ENST00000510071.5	ENSG00000158987.20	ENSG00000158987	RAPGEF6	-0.14730310068654	1.4796864193568	-1.71753814250885	0.0867694954572406	0.460309894348289	Transcript	DLPFC
ENST00000590530.5	ENSG00000105607.12	ENSG00000105607	GCDH	-0.340038308622022	-1.58890653276773	-1.71753302555979	0.0867704307261421	0.460309894348289	Transcript	DLPFC
ENST00000627576.2	ENSG00000172725.13	ENSG00000172725	CORO1B	-0.569801657546579	-3.49802550614602	-1.71725172515771	0.0868218590038698	0.460492862005291	Transcript	DLPFC
ENST00000506364.6	ENSG00000145700.9	ENSG00000145700	ANKRD31	0.600504346075466	-2.11866879797469	1.71721650455048	0.0868282998932905	0.460492862005291	Transcript	DLPFC
ENST00000507821.1	ENSG00000175416.12	ENSG00000175416	CLTB	0.123616117672863	-1.86755255429598	1.71718562768108	0.0868339467500967	0.460492862005291	Transcript	DLPFC
ENST00000401554.5	ENSG00000065882.15	ENSG00000065882	TBC1D1	-0.146629315909274	-0.913773728102593	-1.71718004433032	0.0868349678822383	0.460492862005291	Transcript	DLPFC
ENST00000368354.7	ENSG00000160753.15	ENSG00000160753	RUSC1	0.179695539057861	2.8360879324334	1.71717154458361	0.0868365224091338	0.460492862005291	Transcript	DLPFC
ENST00000379264.6	ENSG00000164398.12	ENSG00000164398	ACSL6	0.0809424756027764	7.22409527478005	1.7171608318879	0.0868384816965533	0.460492862005291	Transcript	DLPFC
ENST00000234310.7	ENSG00000221823.10	ENSG00000221823	PPP3R1	0.0808765698034254	8.16603792471429	1.71710115911822	0.0868493961420337	0.460521076657555	Transcript	DLPFC
ENST00000525401.1	ENSG00000141279.15	ENSG00000141279	NPEPPS	-0.10653692139518	0.533706356311881	-1.71690835173966	0.0868846691704279	0.460570223004407	Transcript	DLPFC
ENST00000405901.7	ENSG00000183023.18	ENSG00000183023	SLC8A1	0.0892891388188661	5.55492972378567	1.71690738283406	0.0868848464555981	0.460570223004407	Transcript	DLPFC
ENST00000433206.6	ENSG00000002834.17	ENSG00000002834	LASP1	0.524941624290936	-2.49919703530482	1.71690322270521	0.0868856076570807	0.460570223004407	Transcript	DLPFC
ENST00000372114.3	ENSG00000172315.5	ENSG00000172315	TP53RK	-0.0406533834243814	3.61448629240666	-1.71689865520446	0.0868864434038518	0.460570223004407	Transcript	DLPFC
ENST00000532400.1	ENSG00000104529.17	ENSG00000104529	EEF1D	0.555673928753098	-1.95693681358168	1.71689759921886	0.0868866366256688	0.460570223004407	Transcript	DLPFC
ENST00000375238.8	ENSG00000125967.16	ENSG00000125967	NECAB3	0.184539411643911	3.53341932959518	1.71678440285293	0.0869073510566632	0.46065036636891	Transcript	DLPFC
ENST00000632657.1	ENSG00000146122.16	ENSG00000146122	DAAM2	-0.160395688406696	0.488358627012304	-1.71673902914275	0.086915655367622	0.460662647998685	Transcript	DLPFC
ENST00000394411.8	ENSG00000156475.18	ENSG00000156475	PPP2R2B	0.227388930970095	2.80641753160899	1.71671059793804	0.0869208591836405	0.460662647998685	Transcript	DLPFC
ENST00000382713.9	ENSG00000206052.10	ENSG00000206052	DOK6	0.103680471288141	7.17830809561596	1.71667355731412	0.0869276391764924	0.460668925039143	Transcript	DLPFC
ENST00000402527.5	ENSG00000100316.15	ENSG00000100316	RPL3	-0.400239338842182	-2.67973337059624	-1.71660566472821	0.0869400674897826	0.460688444427249	Transcript	DLPFC
ENST00000318008.10	ENSG00000002834.17	ENSG00000002834	LASP1	0.0468977458305296	6.12560371817136	1.71650620472837	0.086958277086678	0.460688444427249	Transcript	DLPFC
ENST00000434476.6	ENSG00000136193.16	ENSG00000136193	SCRN1	-0.483248608799236	-2.26999360950409	-1.71650579107244	0.0869583528271754	0.460688444427249	Transcript	DLPFC
ENST00000493658.2	ENSG00000049618.22	ENSG00000049618	ARID1B	-0.0792746731738929	-0.13779354562111	-1.71649675941566	0.0869600065389736	0.460688444427249	Transcript	DLPFC
ENST00000534000.5	ENSG00000111907.20	ENSG00000111907	TPD52L1	0.389232409803442	-2.38536728119429	1.71645758785207	0.0869671792143181	0.460688444427249	Transcript	DLPFC
ENST00000537388.1	ENSG00000180537.12	ENSG00000180537	RNF182	0.414011116844513	1.37532837945653	1.71645205307311	0.0869681927221724	0.460688444427249	Transcript	DLPFC
ENST00000461147.1	ENSG00000170471.14	ENSG00000170471	RALGAPB	-0.0475634647929852	2.92944583480721	-1.71643948969164	0.0869704933167528	0.460688444427249	Transcript	DLPFC
ENST00000593576.1	ENSG00000269837.1	ENSG00000269837	IPO5P1	0.0492516062952104	3.57991222712073	1.71639780288066	0.0869781273197612	0.460699240034355	Transcript	DLPFC
ENST00000216181.9	ENSG00000100345.20	ENSG00000100345	MYH9	-0.0526507336558504	6.77953967706576	-1.71631925451657	0.0869925131643049	0.460716332965211	Transcript	DLPFC
ENST00000601877.1	ENSG00000008382.15	ENSG00000008382	MPND	0.162632953685094	-1.96441379317284	1.71631907116989	0.0869925467458331	0.460716332965211	Transcript	DLPFC
ENST00000314761.8	ENSG00000115368.9	ENSG00000115368	WDR75	0.0318615232571088	4.67733041028684	1.71627798935508	0.0870000714999537	0.460726546145419	Transcript	DLPFC
ENST00000623542.1	ENSG00000280134.1	ENSG00000280134	RP11-113E21.3	0.086392883278034	1.05371999288496	1.71621785055436	0.0870110877800755	0.460743512127276	Transcript	DLPFC
ENST00000463690.1	ENSG00000177917.10	ENSG00000177917	ARL6IP6	-0.122591393897609	0.774908064826587	-1.71619939759252	0.0870144682370897	0.460743512127276	Transcript	DLPFC
ENST00000389032.7	ENSG00000211455.7	ENSG00000211455	STK38L	0.0490055421023123	5.46675195982515	1.71608343391987	0.0870357144295244	0.460745930932338	Transcript	DLPFC
ENST00000551615.5	ENSG00000065357.19	ENSG00000065357	DGKA	0.543654682175645	-3.52191506779949	1.71607858532849	0.0870366028519338	0.460745930932338	Transcript	DLPFC
ENST00000541374.5	ENSG00000081985.10	ENSG00000081985	IL12RB2	0.555807151396393	-4.1264447403618	1.71607560361227	0.0870371492046797	0.460745930932338	Transcript	DLPFC
ENST00000524043.1	ENSG00000128694.11	ENSG00000128694	OSGEPL1	-0.222788201284693	-0.78632849537693	-1.71607471961324	0.0870373111841768	0.460745930932338	Transcript	DLPFC
ENST00000553349.1	ENSG00000151338.18	ENSG00000151338	MIPOL1	0.139678086697283	-0.963321484625481	1.71594713631453	0.0870606914631149	0.460840065973373	Transcript	DLPFC
ENST00000309934.4	ENSG00000121542.11	ENSG00000121542	SEC22A	0.022657775527539	4.33857285812498	1.71591064867645	0.0870673789417853	0.460845834263878	Transcript	DLPFC
ENST00000485994.5	ENSG00000004766.15	ENSG00000004766	VPS50	0.499181526122549	-1.83351943618997	1.71568091167748	0.0871094948575859	0.461032076449588	Transcript	DLPFC
ENST00000585797.4	ENSG00000267106.5	ENSG00000267106	ZNF561-AS1	0.28824488892824	-0.402087190130506	1.71565762029918	0.0871137656084856	0.461032076449588	Transcript	DLPFC
ENST00000379037.6	ENSG00000131584.18	ENSG00000131584	ACAP3	-0.360141782803292	-2.44578446151193	-1.71561932384563	0.0871207880871296	0.461039604091349	Transcript	DLPFC
ENST00000291576.11	ENSG00000241945.7	ENSG00000241945	PWP2	0.37238333732886	2.32686514157771	1.71554083165676	0.0871351827526347	0.461062240532468	Transcript	DLPFC
ENST00000490479.1	ENSG00000157617.16	ENSG00000157617	C2CD2	-0.125403161493843	0.117041091411586	-1.71552755885538	0.0871376170393474	0.461062240532468	Transcript	DLPFC
ENST00000570871.2	ENSG00000262096.2	ENSG00000262096	PCDHB19P	0.100464744812808	0.703334257151865	1.71546151761031	0.087149730096553	0.461062240532468	Transcript	DLPFC
ENST00000495979.1	ENSG00000116544.11	ENSG00000116544	DLGAP3	0.135411301749214	1.69898423312693	1.71545698016705	0.087150562388838	0.461062240532468	Transcript	DLPFC
ENST00000459985.1	ENSG00000273066.5	ENSG00000273066	RP11-216L13.19	0.172706279805535	-1.24023454055704	1.71544332321791	0.0871530674889922	0.461062240532468	Transcript	DLPFC
ENST00000342382.8	ENSG00000168724.14	ENSG00000168724	DNAJC21	0.0510326405170698	3.68920174584321	1.71529120528358	0.0871809744940365	0.461180240774307	Transcript	DLPFC
ENST00000473521.5	ENSG00000135164.18	ENSG00000135164	DMTF1	0.194072955827512	-0.77794705391388	1.71513362058088	0.0872098920500664	0.461280511549144	Transcript	DLPFC
ENST00000624391.3	ENSG00000197927.12	ENSG00000197927	C2orf27A	0.0709131728375904	0.667910329720996	1.71512684475675	0.0872111356209072	0.461280511549144	Transcript	DLPFC
ENST00000258301.5	ENSG00000135823.13	ENSG00000135823	STX6	0.0283671447781448	5.8615544990646	1.7150937750245	0.0872172051338457	0.461280721200557	Transcript	DLPFC
ENST00000618156.4	ENSG00000184203.7	ENSG00000184203	PPP1R2	0.0635710866706399	5.84126115349736	1.71506557405568	0.0872223813199688	0.461280721200557	Transcript	DLPFC
ENST00000509984.1	ENSG00000234492.4	ENSG00000234492	RPL34-AS1	0.194557733416764	-1.60347004978564	1.71499283493051	0.0872357334733838	0.461293934805271	Transcript	DLPFC
ENST00000559417.1	ENSG00000140479.16	ENSG00000140479	PCSK6	-0.3553609015544	-0.797377519889172	-1.7149909133297	0.0872360862291017	0.461293934805271	Transcript	DLPFC
ENST00000487054.1	ENSG00000143815.14	ENSG00000143815	LBR	-0.108804015060583	-0.650518171118987	-1.71495657881243	0.0872423893445808	0.461297635682164	Transcript	DLPFC
ENST00000623884.1	ENSG00000279068.1	ENSG00000279068	CH17-140K24.5	0.480219811133812	-2.99397101288958	1.7148285960197	0.0872658876212709	0.461392250349777	Transcript	DLPFC
ENST00000457047.6	ENSG00000116815.15	ENSG00000116815	CD58	-0.161558396435094	-1.36384133471005	-1.71472851971202	0.0872842657021173	0.461459783101606	Transcript	DLPFC
ENST00000602713.5	ENSG00000162946.20	ENSG00000162946	DISC1	-0.492770683833547	-1.84430339467549	-1.71468004977521	0.0872931678815397	0.461477212623356	Transcript	DLPFC
ENST00000579745.1	ENSG00000265544.1	ENSG00000265544	AA06	0.147485834183141	-1.1415533560216	1.71460535670886	0.0873068877448129	0.461520107060948	Transcript	DLPFC
ENST00000340923.9	ENSG00000077942.18	ENSG00000077942	FBLN1	-0.0401590689218093	4.31029796922281	-1.71457194715404	0.0873130250851946	0.461522915967179	Transcript	DLPFC
ENST00000377818.3	ENSG00000204899.5	ENSG00000204899	MZT1	0.0773338600883976	4.90147449415675	1.71452116192537	0.0873223550092265	0.46154259892428	Transcript	DLPFC
ENST00000530349.1	ENSG00000176973.7	ENSG00000176973	FAM89B	0.0886811193869692	2.90809343695652	1.71446751007757	0.08733221244706	0.461564266481072	Transcript	DLPFC
ENST00000561205.1	ENSG00000166068.12	ENSG00000166068	SPRED1	0.0743674390451351	1.85350952549548	1.7144253030735	0.0873399677609417	0.461564266481072	Transcript	DLPFC
ENST00000506518.1	ENSG00000130997.16	ENSG00000130997	POLN	0.339614443541687	-2.47957588849697	1.71440731107453	0.0873432738653009	0.461564266481072	Transcript	DLPFC
ENST00000526347.5	ENSG00000131626.16	ENSG00000131626	PPFIA1	-0.269138136328685	-0.99494889292096	-1.71431399222805	0.0873604232172162	0.461584123608164	Transcript	DLPFC
ENST00000371997.3	ENSG00000124151.18	ENSG00000124151	NCOA3	-0.250769228898637	1.50063401563934	-1.7142820855252	0.0873662873883728	0.461584123608164	Transcript	DLPFC
ENST00000466213.5	ENSG00000116560.10	ENSG00000116560	SFPQ	0.0938490418224168	2.58629125408697	1.71427522231493	0.0873675488277025	0.461584123608164	Transcript	DLPFC
ENST00000551104.5	ENSG00000197111.15	ENSG00000197111	PCBP2	0.349619106512639	-2.02266271429079	1.71426483314241	0.0873694583573556	0.461584123608164	Transcript	DLPFC
ENST00000476616.1	ENSG00000237441.9	ENSG00000237441	RGL2	0.146604196253587	-0.64380181550649	1.71420188529687	0.0873810288931029	0.461615629214738	Transcript	DLPFC
ENST00000344989.10	ENSG00000188529.14	ENSG00000188529	SRSF10	0.0703452700481535	3.90137538370661	1.71411507184774	0.0873969882375377	0.461649807883744	Transcript	DLPFC
ENST00000622062.1	ENSG00000276141.4	ENSG00000276141	WHAMMP3	-0.0351319379176332	2.96260052495992	-1.71410568649232	0.0873987137351783	0.461649807883744	Transcript	DLPFC
ENST00000562340.5	ENSG00000175267.14	ENSG00000175267	VWA3A	0.206452705489586	-1.35948798290384	1.71404714990286	0.0874094763104813	0.461677035748572	Transcript	DLPFC
ENST00000476878.1	ENSG00000154556.17	ENSG00000154556	SORBS2	0.104305213152726	-0.655510893477592	1.71397959885181	0.0874218976253115	0.46168157259164	Transcript	DLPFC
ENST00000402592.7	ENSG00000100003.17	ENSG00000100003	SEC14L2	-0.575851874702919	-1.5871233745318	-1.71396769622007	0.0874240864343032	0.46168157259164	Transcript	DLPFC
ENST00000508325.5	ENSG00000183474.15	ENSG00000183474	GTF2H2C	0.447233045314495	-3.11918545092311	1.71395098832304	0.0874271589721922	0.46168157259164	Transcript	DLPFC
ENST00000394945.5	ENSG00000152377.13	ENSG00000152377	SPOCK1	-0.102690272452393	6.22935252191409	-1.71388564913333	0.0874391755158611	0.461689599721973	Transcript	DLPFC
ENST00000472822.5	ENSG00000117139.16	ENSG00000117139	KDM5B	0.0921230276225463	1.35986797023419	1.71388173700376	0.0874398950388695	0.461689599721973	Transcript	DLPFC
ENST00000463309.5	ENSG00000125462.16	ENSG00000125462	C1orf61	-0.44877978375193	-2.1440837429306	-1.71375290520691	0.0874635925998513	0.461781461593561	Transcript	DLPFC
ENST00000398965.5	ENSG00000164074.14	ENSG00000164074	ABHD18	0.259208137143004	1.90548959894812	1.71372287548587	0.0874691170705691	0.461781461593561	Transcript	DLPFC
ENST00000456053.5	ENSG00000237298.9	ENSG00000237298	TTN-AS1	0.0785421137115504	0.795842858894691	1.71369568098948	0.0874741201981316	0.461781461593561	Transcript	DLPFC
ENST00000601011.1	ENSG00000074181.8	ENSG00000074181	NOTCH3	-0.246784947879376	0.901486626220764	-1.71361438156096	0.0874890787034061	0.461790687325042	Transcript	DLPFC
ENST00000624332.1	ENSG00000279674.1	ENSG00000279674	RP11-1086I4.2	0.109621374461661	3.72794639757169	1.71359775196532	0.0874921386837332	0.461790687325042	Transcript	DLPFC
ENST00000558576.5	ENSG00000140538.16	ENSG00000140538	NTRK3	0.142221551170206	-0.8137304570704	1.71356078423418	0.0874989413564348	0.461790687325042	Transcript	DLPFC
ENST00000455995.5	ENSG00000223839.7	ENSG00000223839	FAM95B1	0.099154437120775	3.15226954929672	1.71354486620458	0.0875018706686144	0.461790687325042	Transcript	DLPFC
ENST00000471109.1	ENSG00000160271.14	ENSG00000160271	RALGDS	-0.132558271059773	-0.259497041820665	-1.71353376326488	0.0875039139318893	0.461790687325042	Transcript	DLPFC
ENST00000617523.1	ENSG00000158623.14	ENSG00000158623	COPG2	-0.413844382592273	-3.34306698622697	-1.71346295824927	0.0875169450199614	0.46182985274395	Transcript	DLPFC
ENST00000221494.9	ENSG00000104897.9	ENSG00000104897	SF3A2	-0.0734396297287634	2.03789821530012	-1.71342245677742	0.0875243996938438	0.461830508752307	Transcript	DLPFC
ENST00000599685.5	ENSG00000105223.19	ENSG00000105223	PLD3	0.104104845369404	-0.373781660333267	1.71340132851617	0.0875282887517127	0.461830508752307	Transcript	DLPFC
ENST00000505036.5	ENSG00000109390.11	ENSG00000109390	NDUFC1	-0.425153720500663	-2.81739069743686	-1.71330062823385	0.0875468264757581	0.461898717205187	Transcript	DLPFC
ENST00000369244.6	ENSG00000112234.8	ENSG00000112234	FBXL4	-0.0400530304489871	4.76523416387942	-1.71319736690389	0.087565838961556	0.461955664494219	Transcript	DLPFC
ENST00000312719.9	ENSG00000249853.7	ENSG00000249853	HS3ST5	-0.076750405679865	2.33191967777766	-1.71317588105652	0.0875697953582214	0.461955664494219	Transcript	DLPFC
ENST00000438107.1	ENSG00000234449.2	ENSG00000234449	RP11-706O15.3	-0.148971673826704	2.36825125472004	-1.71311738711691	0.0875805671463539	0.461955664494219	Transcript	DLPFC
ENST00000541777.6	ENSG00000167766.18	ENSG00000167766	ZNF83	-0.076825568377206	4.33427607985624	-1.71309911470955	0.0875839322705606	0.461955664494219	Transcript	DLPFC
ENST00000612771.4	ENSG00000172782.11	ENSG00000172782	FADS6	0.0861304086836923	2.14130520424999	1.71308964533928	0.0875856762312517	0.461955664494219	Transcript	DLPFC
ENST00000261813.8	ENSG00000113068.9	ENSG00000113068	PFDN1	0.0389804817912306	4.8535601583991	1.7130377621896	0.0875952319778205	0.461976467843564	Transcript	DLPFC
ENST00000514067.6	ENSG00000151883.17	ENSG00000151883	PARP8	0.775958827289111	-3.13440812649091	1.71296246447926	0.0876091016791408	0.462020018828943	Transcript	DLPFC
ENST00000483711.1	ENSG00000065154.11	ENSG00000065154	OAT	0.085662966693392	-0.0040876197888936	1.71291943047989	0.0876170292625587	0.46203222957332	Transcript	DLPFC
ENST00000548032.6	ENSG00000100934.14	ENSG00000100934	SEC23A	0.0417242886251863	2.79367356663227	1.71275989100174	0.087646424177766	0.462157635514183	Transcript	DLPFC
ENST00000458438.2	ENSG00000214113.10	ENSG00000214113	LYRM4	0.394188963822465	-0.28558663647488	1.71260500557	0.0876749692346608	0.462278544394897	Transcript	DLPFC
ENST00000525035.5	ENSG00000213593.9	ENSG00000213593	TMX2	-0.209513700139992	-0.934484577435099	-1.71248218093857	0.0876976109080177	0.462340333940919	Transcript	DLPFC
ENST00000490922.1	ENSG00000138867.16	ENSG00000138867	GUCD1	0.488680440414902	-4.42070196547732	1.7124300129146	0.0877072290714663	0.462340333940919	Transcript	DLPFC
ENST00000423463.6	ENSG00000197969.11	ENSG00000197969	VPS13A	0.343485729876907	-1.86670522997083	1.71240317231953	0.0877121779765465	0.462340333940919	Transcript	DLPFC
ENST00000615316.1	ENSG00000243232.4	ENSG00000243232	PCDHAC2	0.210218714655671	0.859938167895879	1.71238505199414	0.0877155191544668	0.462340333940919	Transcript	DLPFC
ENST00000560116.1	ENSG00000069966.18	ENSG00000069966	GNB5	0.10689905252195	-0.346010044038219	1.7123822320837	0.0877160391225289	0.462340333940919	Transcript	DLPFC
ENST00000441453.5	ENSG00000106078.17	ENSG00000106078	COBL	-0.0664827534911042	3.03063083517515	-1.71235867177371	0.0877203835455822	0.462340333940919	Transcript	DLPFC
ENST00000566091.5	ENSG00000215252.11	ENSG00000215252	GOLGA8B	-0.614117708170201	-4.0005363701098	-1.71230094485717	0.0877310288853875	0.462366840474188	Transcript	DLPFC
ENST00000337174.7	ENSG00000110931.18	ENSG00000110931	CAMKK2	0.18773041347299	3.36051031250754	1.71220855665495	0.0877480682420567	0.462396046226706	Transcript	DLPFC
ENST00000402543.5	ENSG00000114439.18	ENSG00000114439	BBX	-0.115940373147808	2.21434237293216	-1.71217353301283	0.0877545284291464	0.462396046226706	Transcript	DLPFC
ENST00000408983.2	ENSG00000100320.22	ENSG00000100320	RBFOX2	0.0956096173092421	2.64923409260757	1.71216558449212	0.0877559946047476	0.462396046226706	Transcript	DLPFC
ENST00000467446.6	ENSG00000126653.16	ENSG00000126653	NSRP1	-0.179832550151493	-2.0400287063864	-1.71213481952834	0.0877616696640001	0.462396046226706	Transcript	DLPFC
ENST00000503201.1	ENSG00000113580.14	ENSG00000113580	NR3C1	0.0795041664107456	3.50444117078697	1.71211864523584	0.087764653374209	0.462396046226706	Transcript	DLPFC
ENST00000599839.5	ENSG00000160014.16	ENSG00000160014	CALM3	0.373678780095019	1.77199695204587	1.71203237948379	0.0877805684106078	0.462450301116024	Transcript	DLPFC
ENST00000624181.1	ENSG00000278878.1	ENSG00000278878	CH507-145C22.3	-0.188146810186172	-0.851743883973607	-1.71198133311948	0.0877899869770567	0.462455736982942	Transcript	DLPFC
ENST00000512831.1	ENSG00000248431.1	ENSG00000248431	AC005150.1	0.106525900165671	-1.52647552540079	1.71196589929821	0.0877928348331217	0.462455736982942	Transcript	DLPFC
ENST00000371893.6	ENSG00000137216.18	ENSG00000137216	TMEM63B	0.111208025524865	4.65419039707019	1.71179390706095	0.0878245759867149	0.462593337636486	Transcript	DLPFC
ENST00000468045.5	ENSG00000138073.13	ENSG00000138073	PREB	0.0735737030527616	1.39272334526159	1.71168108484432	0.0878454023661395	0.462597713646601	Transcript	DLPFC
ENST00000505904.1	ENSG00000114853.13	ENSG00000114853	ZBTB47	-0.66227833886291	-0.590606253896968	-1.71167207778333	0.0878470651939736	0.462597713646601	Transcript	DLPFC
ENST00000328032.8	ENSG00000184611.11	ENSG00000184611	KCNH7	0.132425603198554	2.60544102324031	1.71164949628915	0.0878512341617059	0.462597713646601	Transcript	DLPFC
ENST00000263012.10	ENSG00000103226.17	ENSG00000103226	NOMO3	0.687852837074233	2.86740193530393	1.71164127161707	0.08785275263038	0.462597713646601	Transcript	DLPFC
ENST00000582698.5	ENSG00000258890.6	ENSG00000258890	CEP95	-0.113187709100771	-0.0474354396269805	-1.71163721316875	0.0878535019236048	0.462597713646601	Transcript	DLPFC
ENST00000534228.1	ENSG00000105397.13	ENSG00000105397	TYK2	0.106435672445429	-0.640673430350666	1.71149200719785	0.0878803140608691	0.462688774412197	Transcript	DLPFC
ENST00000559290.1	ENSG00000137831.14	ENSG00000137831	UACA	-0.146560176223271	-1.24980188312302	-1.71148268376015	0.0878820358507358	0.462688774412197	Transcript	DLPFC
ENST00000287042.4	ENSG00000156486.7	ENSG00000156486	KCNS2	0.13414616348064	5.04915496881875	1.7114272186161	0.0878922793458713	0.46271311431817	Transcript	DLPFC
ENST00000462941.1	ENSG00000162385.10	ENSG00000162385	MAGOH	0.11070159201846	-0.606593651024904	1.71137528730412	0.0879018710772515	0.462734020089321	Transcript	DLPFC
ENST00000531822.1	ENSG00000174574.15	ENSG00000174574	AKIRIN1	-0.44409944682299	-3.32450404876106	-1.71134434703151	0.0879075861593916	0.462734516991319	Transcript	DLPFC
ENST00000473051.1	ENSG00000148719.14	ENSG00000148719	DNAJB12	-0.161163893506707	-1.14686446182511	-1.71127330803205	0.0879207091514402	0.462774005646098	Transcript	DLPFC
ENST00000430296.5	ENSG00000226149.5	ENSG00000226149	RP1-69D17.4	0.116059376921328	-1.0970650577567	1.71114402525798	0.0879445955526305	0.462870139244433	Transcript	DLPFC
ENST00000623513.1	ENSG00000280240.1	ENSG00000280240	AL049794.1	-0.0666815829208497	0.0190907137867567	-1.71106946499748	0.0879583737627402	0.462913062504961	Transcript	DLPFC
ENST00000303965.8	ENSG00000047365.11	ENSG00000047365	ARAP2	-0.0572762193671157	7.24795326192091	-1.7109610991428	0.0879784021251396	0.462984562887163	Transcript	DLPFC
ENST00000309157.8	ENSG00000069667.15	ENSG00000069667	RORA	0.416833786668121	-2.67915028514272	1.7109351045214	0.0879832070447079	0.462984562887163	Transcript	DLPFC
ENST00000624376.1	ENSG00000279519.1	ENSG00000279519	RP11-288C18.1	-0.0609883729241215	2.74933076318941	-1.71087992968846	0.087993406421678	0.463008639299341	Transcript	DLPFC
ENST00000280876.6	ENSG00000151233.10	ENSG00000151233	GXYLT1	-0.183533935391657	0.759384873231818	-1.71075943197078	0.0880156844290991	0.46306507068752	Transcript	DLPFC
ENST00000392204.6	ENSG00000105677.11	ENSG00000105677	TMEM147	-0.270728455712279	-1.20653484246563	-1.71075475609505	0.0880165490121734	0.46306507068752	Transcript	DLPFC
ENST00000524153.5	ENSG00000083099.10	ENSG00000083099	LYRM2	0.244866393293954	-0.56549447686243	1.71071466681332	0.0880239619196966	0.46306507068752	Transcript	DLPFC
ENST00000478464.5	ENSG00000175110.11	ENSG00000175110	MRPS22	0.144360186355221	1.00447216241381	1.71067878564609	0.088030597133722	0.46306507068752	Transcript	DLPFC
ENST00000465931.1	ENSG00000130723.17	ENSG00000130723	PRRC2B	-0.0806386785954338	2.79336706003454	-1.71066982313268	0.0880322545620558	0.46306507068752	Transcript	DLPFC
ENST00000574448.5	ENSG00000103316.10	ENSG00000103316	CRYM	0.191809971975782	-1.07422949969321	1.71062268687624	0.0880409718371786	0.463081337109596	Transcript	DLPFC
ENST00000321348.8	ENSG00000071967.11	ENSG00000071967	CYBRD1	-0.102631020514051	5.21778425734013	-1.71054471899322	0.0880553925797206	0.463108532124925	Transcript	DLPFC
ENST00000468989.1	ENSG00000136861.17	ENSG00000136861	CDK5RAP2	0.241450453958116	-1.10642266211958	1.71053390631796	0.0880573926158316	0.463108532124925	Transcript	DLPFC
ENST00000619435.1	ENSG00000274349.4	ENSG00000274349	ZNF658	0.184811282761569	-1.95400005347351	1.71043183201651	0.0880762752593288	0.463146998204303	Transcript	DLPFC
ENST00000563158.1	ENSG00000069345.11	ENSG00000069345	DNAJA2	0.0584957086788022	4.77702192303638	1.71040924930674	0.0880804532597197	0.463146998204303	Transcript	DLPFC
ENST00000579374.5	ENSG00000108298.9	ENSG00000108298	RPL19	-0.566799354248145	-2.36801337355322	-1.71040313862778	0.0880815838167888	0.463146998204303	Transcript	DLPFC
ENST00000498166.5	ENSG00000120370.12	ENSG00000120370	GORAB	-0.139867425375908	0.762771950247672	-1.71037129415114	0.0880874756596729	0.463148397536971	Transcript	DLPFC
ENST00000320393.8	ENSG00000083123.14	ENSG00000083123	BCKDHB	-0.059088073164277	4.38508162441232	-1.71030206058042	0.0881002863079411	0.463159631710368	Transcript	DLPFC
ENST00000544884.5	ENSG00000007202.14	ENSG00000007202	KIAA0100	-0.76650117323514	-3.11030937363689	-1.71029893857197	0.088100864024978	0.463159631710368	Transcript	DLPFC
ENST00000240328.3	ENSG00000121068.13	ENSG00000121068	TBX2	-0.433786630298013	-1.95907634699209	-1.71016025230502	0.0881265305418711	0.46326498179686	Transcript	DLPFC
ENST00000529384.5	ENSG00000213465.7	ENSG00000213465	ARL2	-0.34259428697577	-2.20111710104046	-1.71009800032434	0.0881380534172021	0.463295972652152	Transcript	DLPFC
ENST00000584538.1	ENSG00000124422.11	ENSG00000124422	USP22	0.478846787172663	-0.0303303768053098	1.71006524860616	0.0881441162677552	0.463298260868	Transcript	DLPFC
ENST00000539167.2	ENSG00000170011.13	ENSG00000170011	MYRIP	0.103453056548921	4.56932631155748	1.70991973141359	0.0881710578387894	0.463410283369127	Transcript	DLPFC
ENST00000374550.7	ENSG00000142676.12	ENSG00000142676	RPL11	-0.0416534997212563	6.60142527366425	-1.70982821256168	0.0881880053801979	0.46346976820527	Transcript	DLPFC
ENST00000272134.5	ENSG00000243709.1	ENSG00000243709	LEFTY1	0.129505492114821	-0.868070804980206	1.70960723750774	0.0882289366084572	0.463634652671529	Transcript	DLPFC
ENST00000564979.5	ENSG00000149927.17	ENSG00000149927	DOC2A	0.249956635891861	0.277555587620316	1.7095980298394	0.0882306424794399	0.463634652671529	Transcript	DLPFC
ENST00000435662.1	ENSG00000213397.10	ENSG00000213397	HAUS7	0.293857596163242	-1.51246334268162	1.7095145666863	0.0882461066102887	0.463638304691276	Transcript	DLPFC
ENST00000545709.1	ENSG00000250280.2	ENSG00000250280	RP11-305O6.3	0.0804288197172471	0.284546813032844	1.70951006929272	0.088246939953875	0.463638304691276	Transcript	DLPFC
ENST00000590513.2	ENSG00000266962.2	ENSG00000266962	RP11-400F19.6	0.0446102642435096	3.07168857719665	1.70938801531622	0.0882695583526021	0.463638304691276	Transcript	DLPFC
ENST00000506490.2	ENSG00000198237.8	ENSG00000198237	RP11-98J23.2	0.272234077777463	2.84010305390778	1.7093810852709	0.0882708427328362	0.463638304691276	Transcript	DLPFC
ENST00000530831.1	ENSG00000172890.11	ENSG00000172890	NADSYN1	-0.0873777148751914	0.349915243009492	-1.70934797573368	0.0882769792991197	0.463638304691276	Transcript	DLPFC
ENST00000613153.1	ENSG00000274918.1	ENSG00000274918	RP11-54G14.1	0.0997149422332565	-1.24677144464869	1.70933926639063	0.0882785935578878	0.463638304691276	Transcript	DLPFC
ENST00000483946.1	ENSG00000072858.10	ENSG00000072858	SIDT1	-0.188676488805487	-1.98867289104723	-1.70933108260338	0.0882801104277534	0.463638304691276	Transcript	DLPFC
ENST00000378024.8	ENSG00000124942.13	ENSG00000124942	AHNAK	-0.0837252089268149	8.66281004785862	-1.70932504358301	0.0882812297773245	0.463638304691276	Transcript	DLPFC
ENST00000438943.5	ENSG00000135953.10	ENSG00000135953	MFSD9	-0.485282754862492	-4.11471843380956	-1.70931336484029	0.0882833944980455	0.463638304691276	Transcript	DLPFC
ENST00000588787.5	ENSG00000197256.10	ENSG00000197256	KANK2	-0.0834550824223686	1.79844751980925	-1.70929038458537	0.0882876541431746	0.463638304691276	Transcript	DLPFC
ENST00000599699.2	ENSG00000130511.15	ENSG00000130511	SSBP4	0.284078652079864	-1.24131428571576	1.70922289435577	0.0883001651678029	0.463647700033346	Transcript	DLPFC
ENST00000517749.1	ENSG00000164754.13	ENSG00000164754	RAD21	-0.0899272782991516	-0.0310517963340217	-1.70919771855078	0.0883048325089386	0.463647700033346	Transcript	DLPFC
ENST00000525802.1	ENSG00000129159.6	ENSG00000129159	KCNC1	0.208436424022145	-1.59889053296819	1.70915840074971	0.0883121220335297	0.463647700033346	Transcript	DLPFC
ENST00000420999.1	ENSG00000183690.12	ENSG00000183690	EFHC2	0.0774426843562623	1.84608538669057	1.7091346573004	0.0883165243075513	0.463647700033346	Transcript	DLPFC
ENST00000564348.5	ENSG00000260001.6	ENSG00000260001	TGFBR3L	0.184906525703916	-1.96445143919522	1.70912884417432	0.0883176021465975	0.463647700033346	Transcript	DLPFC
ENST00000461101.1	ENSG00000163738.18	ENSG00000163738	MTHFD2L	-0.0585683018043038	2.36801813303995	-1.70898367402333	0.0883445222811926	0.46371305007153	Transcript	DLPFC
ENST00000392799.7	ENSG00000107679.14	ENSG00000107679	PLEKHA1	0.0605314197307952	3.21535647058634	1.70893672168217	0.0883532304744379	0.46371305007153	Transcript	DLPFC
ENST00000624074.1	ENSG00000279948.1	ENSG00000279948	CTD-2233K9.1	-0.0509795959962101	2.18255641079511	-1.70893557378599	0.0883534433820398	0.46371305007153	Transcript	DLPFC
ENST00000265044.6	ENSG00000114850.6	ENSG00000114850	SSR3	-0.0352974386486305	6.21994995911726	-1.70889902791288	0.088360221994587	0.46371305007153	Transcript	DLPFC
ENST00000559374.1	ENSG00000196547.14	ENSG00000196547	MAN2A2	-0.10443190712097	0.403035535858446	-1.70889299758934	0.0883613405533276	0.46371305007153	Transcript	DLPFC
ENST00000596291.1	ENSG00000104833.11	ENSG00000104833	TUBB4A	-0.18830177030263	1.3743058789706	-1.70887325898269	0.0883650019280986	0.46371305007153	Transcript	DLPFC
ENST00000433055.1	ENSG00000163923.9	ENSG00000163923	RPL39L	0.212359436879443	-1.64663596332702	1.70882085198141	0.0883747236597164	0.46371305007153	Transcript	DLPFC
ENST00000460848.5	ENSG00000148824.18	ENSG00000148824	MTG1	-0.0797233569855514	1.99175015790387	-1.70877574021925	0.0883830927855444	0.46371305007153	Transcript	DLPFC
ENST00000295872.8	ENSG00000163611.11	ENSG00000163611	SPICE1	0.0359833967203619	3.80156908626978	1.70874537913012	0.0883887257304559	0.46371305007153	Transcript	DLPFC
ENST00000559208.5	ENSG00000156958.14	ENSG00000156958	GALK2	-0.513787469313936	-4.08587564629554	-1.70873203127642	0.08839120227261	0.46371305007153	Transcript	DLPFC
ENST00000440151.1	ENSG00000224596.7	ENSG00000224596	ZMIZ1-AS1	0.1421974365985	-1.27375777027243	1.70870696192058	0.0883958537577542	0.46371305007153	Transcript	DLPFC
ENST00000455121.3	ENSG00000232504.4	ENSG00000232504	ST3GAL5-AS1	-0.156621206065367	0.907348450527629	-1.70869108752148	0.0883987992702335	0.46371305007153	Transcript	DLPFC
ENST00000155840.9	ENSG00000053918.15	ENSG00000053918	KCNQ1	-0.171042696525291	-0.944464963240175	-1.70865373539513	0.088405730312437	0.46371305007153	Transcript	DLPFC
ENST00000331491.1	ENSG00000183598.3	ENSG00000183598	HIST2H3D	0.142507810452719	-1.69215694879401	1.70863662012634	0.0884089063602796	0.46371305007153	Transcript	DLPFC
ENST00000577640.1	ENSG00000170315.13	ENSG00000170315	UBB	-0.386532537917741	3.70370895750535	-1.70860194787293	0.0884153407074447	0.463717255171166	Transcript	DLPFC
ENST00000394852.7	ENSG00000140403.12	ENSG00000140403	DNAJA4	0.1173011747429	3.9316452400942	1.70849256592884	0.0884356418842714	0.463761877349214	Transcript	DLPFC
ENST00000578295.5	ENSG00000176208.8	ENSG00000176208	ATAD5	-0.537459277365046	-2.46808088037937	-1.70848153543	0.0884376893430078	0.463761877349214	Transcript	DLPFC
ENST00000560005.6	ENSG00000080815.18	ENSG00000080815	PSEN1	-0.302976301934526	-2.56821642006335	-1.70844912468464	0.0884437055816045	0.463761877349214	Transcript	DLPFC
ENST00000314606.8	ENSG00000179115.10	ENSG00000179115	FARSA	0.0528714067131749	4.77814788477297	1.70842693334315	0.088447825036342	0.463761877349214	Transcript	DLPFC
ENST00000476962.1	ENSG00000165406.15	ENSG00000165406	MARCH8	-0.106613705630102	1.12459968618216	-1.70840436569859	0.0884520145048083	0.463761877349214	Transcript	DLPFC
ENST00000426452.1	ENSG00000224271.5	ENSG00000224271	RP11-191L9.4	0.227670556039096	-1.67334536338473	1.70831841545327	0.0884679718210095	0.463808937729002	Transcript	DLPFC
ENST00000564158.5	ENSG00000159433.11	ENSG00000159433	STARD9	-0.0648615524085705	3.24449826361859	-1.70825035028645	0.0884806102899254	0.463808937729002	Transcript	DLPFC
ENST00000362021.8	ENSG00000165915.13	ENSG00000165915	SLC39A13	-0.551316511380402	-2.3113663301772	-1.70823625767129	0.0884832272159922	0.463808937729002	Transcript	DLPFC
ENST00000417846.2	ENSG00000178425.13	ENSG00000178425	NT5DC1	-0.125765108472523	-0.442574634025725	-1.70823465320275	0.0884835251615109	0.463808937729002	Transcript	DLPFC
ENST00000513340.1	ENSG00000169247.11	ENSG00000169247	SH3TC2	-0.235646183040089	-1.80787593141654	-1.70817953985814	0.088493760055367	0.463833054311975	Transcript	DLPFC
ENST00000594592.1	ENSG00000160961.11	ENSG00000160961	ZNF333	-0.0438039718172022	2.31894405777046	-1.7079812883156	0.088530584534848	0.463996526165039	Transcript	DLPFC
ENST00000357332.7	ENSG00000198356.11	ENSG00000198356	ASNA1	0.0612523124376649	4.5628295374312	1.70789984010853	0.0885457168278096	0.464046293798656	Transcript	DLPFC
ENST00000248600.5	ENSG00000127952.16	ENSG00000127952	STYXL1	0.353335765622969	0.0513432162897863	1.70777533955912	0.0885688518778098	0.464076678496221	Transcript	DLPFC
ENST00000480468.1	ENSG00000160584.15	ENSG00000160584	SIK3	-0.0904318557675168	1.87480513332076	-1.70775043956909	0.0885734794526304	0.464076678496221	Transcript	DLPFC
ENST00000416991.5	ENSG00000152256.13	ENSG00000152256	PDK1	0.536001568116335	-3.92175793991131	1.70774771982674	0.0885739849189543	0.464076678496221	Transcript	DLPFC
ENST00000393125.6	ENSG00000152578.12	ENSG00000152578	GRIA4	0.210936582808	3.38608362682982	1.70774552753512	0.0885743923598309	0.464076678496221	Transcript	DLPFC
ENST00000599729.1	ENSG00000170949.17	ENSG00000170949	ZNF160	-0.104183763773794	-0.560454850881713	-1.70761277240841	0.0885990679384493	0.464076678496221	Transcript	DLPFC
ENST00000509688.5	ENSG00000073331.17	ENSG00000073331	ALPK1	-0.14324105595479	-0.771700698025268	-1.70759889232654	0.0886016481905953	0.464076678496221	Transcript	DLPFC
ENST00000400405.3	ENSG00000215475.4	ENSG00000215475	SIAH3	0.0927688331921028	2.99243429076605	1.70751681058919	0.0886169081032926	0.464076678496221	Transcript	DLPFC
ENST00000506757.6	ENSG00000113073.14	ENSG00000113073	SLC4A9	-0.437424034308679	-3.20835881360163	-1.7074910371907	0.0886217001050669	0.464076678496221	Transcript	DLPFC
ENST00000562275.5	ENSG00000167522.14	ENSG00000167522	ANKRD11	0.0378241896793327	3.44591773299666	1.70748248843863	0.088623289605535	0.464076678496221	Transcript	DLPFC
ENST00000375250.9	ENSG00000165322.17	ENSG00000165322	ARHGAP12	0.0631582464610064	4.92277653426297	1.70746815549921	0.0886259546327049	0.464076678496221	Transcript	DLPFC
ENST00000414411.3	ENSG00000167986.13	ENSG00000167986	DDB1	-0.278609097555149	-1.19021826509597	-1.70742653994143	0.0886336928821783	0.464076678496221	Transcript	DLPFC
ENST00000399594.7	ENSG00000125746.15	ENSG00000125746	EML2	-0.0720229710991967	2.21941038611645	-1.70742415463249	0.0886341364375743	0.464076678496221	Transcript	DLPFC
ENST00000511613.5	ENSG00000152620.12	ENSG00000152620	NADK2	-0.273142960170575	-0.842207965140434	-1.70741415127427	0.0886359966117948	0.464076678496221	Transcript	DLPFC
ENST00000380473.7	ENSG00000175664.9	ENSG00000175664	TEX26	0.119159552128277	-0.392399887212179	1.70739085513945	0.0886403287664253	0.464076678496221	Transcript	DLPFC
ENST00000393818.2	ENSG00000068120.14	ENSG00000068120	COASY	0.0738476706260842	3.28569371465531	1.7073622295327	0.0886456522255639	0.464076678496221	Transcript	DLPFC
ENST00000273857.8	ENSG00000145244.11	ENSG00000145244	CORIN	-0.340060346555051	-2.23187267847252	-1.7073416612575	0.0886494774351719	0.464076678496221	Transcript	DLPFC
ENST00000239444.3	ENSG00000120322.3	ENSG00000120322	PCDHB8	0.0849314043895619	1.56674154727631	1.70732635261864	0.0886523245643341	0.464076678496221	Transcript	DLPFC
ENST00000636283.1	ENSG00000283312.1	ENSG00000283312	RP11-562I5.1	0.123872512666448	0.11368521950458	1.70732282598556	0.0886529804646114	0.464076678496221	Transcript	DLPFC
ENST00000532692.1	ENSG00000064199.6	ENSG00000064199	SPA17	0.0541558444766695	1.29547735078508	1.7072874358053	0.0886595627189739	0.464081626396551	Transcript	DLPFC
ENST00000326587.11	ENSG00000179222.17	ENSG00000179222	MAGED1	0.0501890325027262	6.21092613033207	1.7071770820518	0.0886800900616913	0.464159563513819	Transcript	DLPFC
ENST00000455173.1	ENSG00000236489.1	ENSG00000236489	RP11-537I16.2	-0.106139246353627	-1.3297270575871	-1.70711852921376	0.0886909832709829	0.464187068007007	Transcript	DLPFC
ENST00000578816.1	ENSG00000166479.9	ENSG00000166479	TMX3	0.44518947385625	-2.01024664382647	1.70698932470086	0.0887150243968561	0.464268410986542	Transcript	DLPFC
ENST00000554059.1	ENSG00000029364.11	ENSG00000029364	SLC39A9	-0.0677337810003361	0.32474529851908	-1.70696304854992	0.0887199142541527	0.464268410986542	Transcript	DLPFC
ENST00000595286.1	ENSG00000105197.10	ENSG00000105197	TIMM50	0.126094180642663	-1.36081248823065	1.70693115803865	0.088725849208218	0.464268410986542	Transcript	DLPFC
ENST00000436724.5	ENSG00000142949.16	ENSG00000142949	PTPRF	0.105032686149028	3.37329589151924	1.70691378496969	0.0887290825423281	0.464268410986542	Transcript	DLPFC
ENST00000522140.1	ENSG00000113645.14	ENSG00000113645	WWC1	-0.345466102771234	-2.45770422334869	-1.70685407703353	0.0887401956242194	0.464289611708775	Transcript	DLPFC
ENST00000328142.3	ENSG00000138138.13	ENSG00000138138	ATAD1	0.0415376604359559	5.44387344225525	1.70680428087333	0.0887494647478705	0.464289611708775	Transcript	DLPFC
ENST00000418236.5	ENSG00000145819.15	ENSG00000145819	ARHGAP26	0.0810479994340025	3.7696730217721	1.70680112037085	0.0887500530744591	0.464289611708775	Transcript	DLPFC
ENST00000462089.1	ENSG00000167110.16	ENSG00000167110	GOLGA2	0.173202218130087	-0.850535915227978	1.70667274854178	0.088773952119816	0.464361056553265	Transcript	DLPFC
ENST00000480762.5	ENSG00000158864.12	ENSG00000158864	NDUFS2	0.0934589957878094	0.435923863257561	1.7066671698898	0.0887749908182228	0.464361056553265	Transcript	DLPFC
ENST00000624623.1	ENSG00000278862.1	ENSG00000278862	RP11-571O6.2	0.0487990042806038	1.66732313836555	1.70662999430659	0.0887819128524927	0.464367759809858	Transcript	DLPFC
ENST00000630287.2	ENSG00000117394.19	ENSG00000117394	SLC2A1	-0.0838685081426232	4.67674874963772	-1.70646739945508	0.0888121928875596	0.464492950907396	Transcript	DLPFC
ENST00000535567.5	ENSG00000226711.6	ENSG00000226711	FAM66C	0.143284369966378	-0.551212101131731	1.70642519505427	0.0888200539781241	0.464492950907396	Transcript	DLPFC
ENST00000539585.1	ENSG00000256188.3	ENSG00000256188	TAS2R30	-0.0582461232224746	2.52324831523195	-1.7063730801232	0.0888297618042199	0.464492950907396	Transcript	DLPFC
ENST00000525226.5	ENSG00000019144.17	ENSG00000019144	PHLDB1	-0.159183106135267	0.556010328577402	-1.70634387335301	0.0888352027365222	0.464492950907396	Transcript	DLPFC
ENST00000593767.1	ENSG00000104973.15	ENSG00000104973	MED25	0.100994441448144	-0.654841636057152	1.70633595246662	0.088836678365771	0.464492950907396	Transcript	DLPFC
ENST00000368604.2	ENSG00000188820.12	ENSG00000188820	FAM26F	-0.321731581679249	-2.28920798540235	-1.70631973175774	0.088839700280441	0.464492950907396	Transcript	DLPFC
ENST00000498732.5	ENSG00000203930.10	ENSG00000203930	LINC00632	0.0915860707598561	2.1131575618764	1.70628642865406	0.0888459049024118	0.464495892100137	Transcript	DLPFC
ENST00000512049.5	ENSG00000169247.11	ENSG00000169247	SH3TC2	-0.514051869090932	-2.16991040033493	-1.70618851917973	0.0888641482144901	0.464538847451078	Transcript	DLPFC
ENST00000338244.5	ENSG00000089057.14	ENSG00000089057	SLC23A2	-0.0349894237631355	7.0512946236794	-1.70614860076178	0.088871587017811	0.464538847451078	Transcript	DLPFC
ENST00000561695.1	ENSG00000103197.16	ENSG00000103197	TSC2	0.213319927640529	-2.26171788519148	1.70611927029888	0.0888770530752198	0.464538847451078	Transcript	DLPFC
ENST00000452787.1	ENSG00000237166.1	ENSG00000237166	AC007163.3	-0.19972001406581	0.854640707903784	-1.70611229924003	0.0888783522494478	0.464538847451078	Transcript	DLPFC
ENST00000568583.5	ENSG00000167515.10	ENSG00000167515	TRAPPC2L	0.509318012721792	-2.32533223607723	1.70602446675701	0.0888947226286365	0.464538847451078	Transcript	DLPFC
ENST00000468697.1	ENSG00000143702.15	ENSG00000143702	CEP170	-0.0972366036196095	-0.943907954889715	-1.70601119538282	0.088897196383861	0.464538847451078	Transcript	DLPFC
ENST00000636248.1	ENSG00000283538.1	ENSG00000283538	RP11-180P8.1	0.115980306316354	-0.635520678788727	1.70600557071674	0.088898244826167	0.464538847451078	Transcript	DLPFC
ENST00000578651.5	ENSG00000132199.18	ENSG00000132199	ENOSF1	-0.22540153754023	-1.32077693455996	-1.70599308948997	0.0889005713726651	0.464538847451078	Transcript	DLPFC
ENST00000508434.1	ENSG00000082196.20	ENSG00000082196	C1QTNF3	-0.168230734774618	-0.647383116542058	-1.70596984376152	0.088904904593137	0.464538847451078	Transcript	DLPFC
ENST00000374085.5	ENSG00000244005.12	ENSG00000244005	NFS1	0.24820378453256	0.990176510555428	1.70587339818017	0.0889228847741391	0.464601739486347	Transcript	DLPFC
ENST00000295057.3	ENSG00000162951.10	ENSG00000162951	LRRTM1	0.119696498201967	2.73105421074351	1.70580372075733	0.0889358764448661	0.464601739486347	Transcript	DLPFC
ENST00000468735.6	ENSG00000114857.17	ENSG00000114857	NKTR	-0.0700452851453422	5.02670548480649	-1.70578561152966	0.0889392532437463	0.464601739486347	Transcript	DLPFC
ENST00000491699.6	ENSG00000058063.15	ENSG00000058063	ATP11B	-0.0458382524797319	2.52492915894342	-1.70578421021301	0.0889395145493559	0.464601739486347	Transcript	DLPFC
ENST00000565852.1	ENSG00000103047.7	ENSG00000103047	TANGO6	0.405957554032029	-2.523388832235	1.70572887586805	0.0889498333240042	0.464617553486094	Transcript	DLPFC
ENST00000271690.12	ENSG00000143420.17	ENSG00000143420	ENSA	0.0421502211129158	6.54281793193038	1.70570397764471	0.0889544766723868	0.464617553486094	Transcript	DLPFC
ENST00000582277.5	ENSG00000166579.15	ENSG00000166579	NDEL1	-0.130249126142437	0.388529761796158	-1.70567719035589	0.0889594725375795	0.464617553486094	Transcript	DLPFC
ENST00000297109.10	ENSG00000164576.11	ENSG00000164576	SAP30L	0.0350446755350431	5.6994683124439	1.70531625236537	0.0890268100968377	0.464933273384026	Transcript	DLPFC
ENST00000564887.5	ENSG00000102900.12	ENSG00000102900	NUP93	0.122350399599016	1.83960754902515	1.7052738074732	0.0890347314390341	0.464933273384026	Transcript	DLPFC
ENST00000324340.13	ENSG00000123136.14	ENSG00000123136	DDX39A	0.335825145097298	0.235471229368669	1.70526237552948	0.0890368650402973	0.464933273384026	Transcript	DLPFC
ENST00000550802.1	ENSG00000152556.15	ENSG00000152556	PFKM	0.188297034059745	-2.10656620617289	1.70511029758139	0.0890652520498433	0.465052007706441	Transcript	DLPFC
ENST00000375779.6	ENSG00000213719.8	ENSG00000213719	CLIC1	-0.631793286328433	-3.97831371585089	-1.70504440756006	0.0890775534151234	0.465081827011573	Transcript	DLPFC
ENST00000487493.1	ENSG00000117643.14	ENSG00000117643	MAN1C1	0.160951403571001	-0.159858970997547	1.7050191923138	0.0890822613498061	0.465081827011573	Transcript	DLPFC
ENST00000331238.6	ENSG00000185924.6	ENSG00000185924	RTN4RL1	0.112912217443864	3.94764943981354	1.70498362244001	0.0890889029376635	0.465082638964195	Transcript	DLPFC
ENST00000484159.5	ENSG00000147854.16	ENSG00000147854	UHRF2	-0.0558995288413924	3.1427540473248	-1.70495785058397	0.0890937152951562	0.465082638964195	Transcript	DLPFC
ENST00000509282.1	ENSG00000109738.10	ENSG00000109738	GLRB	0.0927194014599606	4.81834896603725	1.7049106958377	0.0891025210066112	0.465086870752962	Transcript	DLPFC
ENST00000302995.2	ENSG00000130584.10	ENSG00000130584	ZBTB46	-0.531853302654572	-3.31590399879635	-1.70488349406424	0.0891076010057196	0.465086870752962	Transcript	DLPFC
ENST00000315022.2	ENSG00000079156.16	ENSG00000079156	OSBPL6	0.292809287865989	2.28907140969578	1.70486275760813	0.0891114737480683	0.465086870752962	Transcript	DLPFC
ENST00000242786.5	ENSG00000123146.19	ENSG00000123146	ADGRE5	-0.565680321185838	-3.85235997731194	-1.70481521766539	0.0891203528258605	0.465103726598708	Transcript	DLPFC
ENST00000438331.5	ENSG00000122359.17	ENSG00000122359	ANXA11	-0.619600897012225	-1.78244063924055	-1.70477073482829	0.0891286615734732	0.46511760404154	Transcript	DLPFC
ENST00000438204.6	ENSG00000197713.14	ENSG00000197713	RPE	0.22181460060049	1.33994514781887	1.70470490016593	0.089140959681889	0.465124075883426	Transcript	DLPFC
ENST00000445174.5	ENSG00000235770.5	ENSG00000235770	LINC00607	0.115780007385968	-1.23464864152778	1.70465252655307	0.0891507442071404	0.465124075883426	Transcript	DLPFC
ENST00000559921.1	ENSG00000259609.1	ENSG00000259609	RP11-342A23.1	0.147379419815396	-1.70231779196837	1.70464371013081	0.0891523913912143	0.465124075883426	Transcript	DLPFC
ENST00000370177.1	ENSG00000125534.9	ENSG00000125534	PPDPF	-0.168990267631738	-1.18395413466219	-1.70463394485024	0.0891542158805044	0.465124075883426	Transcript	DLPFC
ENST00000306243.6	ENSG00000169105.7	ENSG00000169105	CHST14	-0.058752025096643	1.22503763273996	-1.70461288694855	0.0891581503214784	0.465124075883426	Transcript	DLPFC
ENST00000484801.5	ENSG00000135314.12	ENSG00000135314	KHDC1	0.0622565765744498	0.946262180946421	1.70454231496525	0.0891713369568049	0.465137691184613	Transcript	DLPFC
ENST00000625153.3	ENSG00000278932.3	ENSG00000278932	bP-21264C1.2	-0.141629384362481	-0.992155237598651	-1.70453844587811	0.0891720599556252	0.465137691184613	Transcript	DLPFC
ENST00000392514.8	ENSG00000089157.15	ENSG00000089157	RPLP0	-0.0449346434091005	6.01950481291944	-1.70449409075549	0.0891803487356515	0.465140617931181	Transcript	DLPFC
ENST00000592903.5	ENSG00000197256.10	ENSG00000197256	KANK2	-0.303573836538112	-1.62349793267657	-1.70447497645341	0.0891839208770354	0.465140617931181	Transcript	DLPFC
ENST00000473301.1	ENSG00000004799.7	ENSG00000004799	PDK4	-0.237360065371703	-1.45542282010305	-1.70443041887897	0.0891922483872505	0.465154582096615	Transcript	DLPFC
ENST00000548125.5	ENSG00000151135.9	ENSG00000151135	TMEM263	0.0814722859722675	4.36421897436617	1.70437211756345	0.0892031454599963	0.46518194440268	Transcript	DLPFC
ENST00000428865.2	ENSG00000231652.2	ENSG00000231652	RP11-553A21.3	0.108599117707209	-0.694250608102264	1.70433418330609	0.0892102363133802	0.465189455597393	Transcript	DLPFC
ENST00000441049.5	ENSG00000188010.12	ENSG00000188010	MORN2	0.114904601222455	0.449267999302586	1.70414736506049	0.0892451639287674	0.465262911057121	Transcript	DLPFC
ENST00000459803.5	ENSG00000244026.6	ENSG00000244026	FAM86DP	0.461773463017173	-1.81349915683557	1.70412500526766	0.089249345065881	0.465262911057121	Transcript	DLPFC
ENST00000530757.5	ENSG00000079819.17	ENSG00000079819	EPB41L2	0.0575120293268282	5.51168277496663	1.704121527884	0.0892499953284457	0.465262911057121	Transcript	DLPFC
ENST00000443816.5	ENSG00000115414.18	ENSG00000115414	FN1	-0.322914909674374	3.73090639713137	-1.70411359146307	0.0892514794348459	0.465262911057121	Transcript	DLPFC
ENST00000480265.1	ENSG00000143740.14	ENSG00000143740	SNAP47	0.447678682288254	-1.53123926023649	1.70410545916881	0.08925300019016	0.465262911057121	Transcript	DLPFC
ENST00000524576.5	ENSG00000174547.13	ENSG00000174547	MRPL11	-0.240571723771637	-2.28283478274719	-1.70406596647388	0.0892603857012774	0.465262911057121	Transcript	DLPFC
ENST00000432282.5	ENSG00000058673.15	ENSG00000058673	ZC3H11A	0.157500100508543	-0.824032141984302	1.70404726723175	0.0892638828105873	0.465262911057121	Transcript	DLPFC
ENST00000615683.1	ENSG00000276203.4	ENSG00000276203	ANKRD20A3	0.206848884831453	0.348366830310404	1.70396698712941	0.0892788979561291	0.465309597325995	Transcript	DLPFC
ENST00000518154.5	ENSG00000132561.13	ENSG00000132561	MATN2	-0.400156612158213	0.386487539440974	-1.70393894207953	0.0892841438283764	0.465309597325995	Transcript	DLPFC
ENST00000320477.9	ENSG00000176194.17	ENSG00000176194	CIDEA	0.14301491782834	-0.284252118140985	1.70384246979997	0.0893021910294157	0.46536207329817	Transcript	DLPFC
ENST00000517600.5	ENSG00000158856.17	ENSG00000158856	DMTN	0.114441210859612	4.45910272206262	1.70382468600601	0.0893055181901173	0.46536207329817	Transcript	DLPFC
ENST00000357849.8	ENSG00000121022.13	ENSG00000121022	COPS5	0.0429075450991016	5.09106298455672	1.7037276254015	0.0893236789748868	0.465400170507882	Transcript	DLPFC
ENST00000614874.1	ENSG00000275560.1	ENSG00000275560	RP11-180M15.7	-0.113623656638186	-0.857106288334361	-1.70372518629299	0.0893241353893017	0.465400170507882	Transcript	DLPFC
ENST00000512115.2	ENSG00000248859.2	ENSG00000248859	LINC01574	0.125300349534764	-1.21117225589069	1.70364562381989	0.0893390244286731	0.465401855398286	Transcript	DLPFC
ENST00000444904.5	ENSG00000066933.15	ENSG00000066933	MYO9A	0.0748521871876879	5.32254040807886	1.70364175636744	0.0893397482211822	0.465401855398286	Transcript	DLPFC
ENST00000515104.1	ENSG00000152503.9	ENSG00000152503	TRIM36	0.174905591980135	-1.23461932162285	1.7036112506008	0.0893454575320707	0.465401855398286	Transcript	DLPFC
ENST00000567875.5	ENSG00000260269.5	ENSG00000260269	CTD-2323K18.1	0.210509312260629	-2.21122503376212	1.70357523982747	0.089352197513033	0.465401855398286	Transcript	DLPFC
ENST00000311459.11	ENSG00000125375.14	ENSG00000125375	ATP5S	-0.0532356640729718	4.55718796099495	-1.70357242582676	0.0893527242147206	0.465401855398286	Transcript	DLPFC
ENST00000623818.1	ENSG00000280257.1	ENSG00000280257	RP11-340F16.2	0.125903864138112	-0.204885666020234	1.70354043183772	0.0893587127650662	0.46540360256909	Transcript	DLPFC
ENST00000589400.5	ENSG00000095066.11	ENSG00000095066	HOOK2	0.549978596788375	-3.95874470601653	1.70333941514988	0.089396345965517	0.465570152726665	Transcript	DLPFC
ENST00000370150.5	ENSG00000130822.15	ENSG00000130822	PNCK	0.227949133281687	0.545182067459183	1.70327520695989	0.0894083693583914	0.465603316096419	Transcript	DLPFC
ENST00000511724.1	ENSG00000145725.19	ENSG00000145725	PPIP5K2	0.0729410793055419	1.05015711403617	1.70319850347916	0.0894227342885493	0.465648668296863	Transcript	DLPFC
ENST00000584601.5	ENSG00000141736.13	ENSG00000141736	ERBB2	-0.539674175840867	-2.10313765576962	-1.70309491791901	0.0894421366228641	0.465679639632965	Transcript	DLPFC
ENST00000522533.5	ENSG00000204764.12	ENSG00000204764	RANBP17	0.70534761254279	-3.7689782772084	1.70308880841675	0.0894432810837185	0.465679639632965	Transcript	DLPFC
ENST00000514463.1	ENSG00000070476.14	ENSG00000070476	ZXDC	-0.0772439319691515	2.33383929617525	-1.70307615518652	0.0894456513843099	0.465679639632965	Transcript	DLPFC
ENST00000598598.5	ENSG00000104835.14	ENSG00000104835	SARS2	0.0966215452410243	-0.180421872217608	1.70286626922004	0.0894849762518865	0.465838281766656	Transcript	DLPFC
ENST00000581011.5	ENSG00000263711.5	ENSG00000263711	RP11-169F17.1	0.147305272668889	-1.45547014497443	1.702825325853	0.0894926491542349	0.465838281766656	Transcript	DLPFC
ENST00000431581.5	ENSG00000127952.16	ENSG00000127952	STYXL1	-0.142021363052899	0.150206162149289	-1.70280296772228	0.0894968393555367	0.465838281766656	Transcript	DLPFC
ENST00000476202.5	ENSG00000114698.14	ENSG00000114698	PLSCR4	-0.370844830974998	-3.08635624445399	-1.70278223753489	0.0895007246010756	0.465838281766656	Transcript	DLPFC
ENST00000586392.1	ENSG00000105220.14	ENSG00000105220	GPI	0.103040411716427	0.921584583851512	1.7027625497691	0.08950441460256	0.465838281766656	Transcript	DLPFC
ENST00000491416.5	ENSG00000165669.13	ENSG00000165669	FAM204A	0.168830371444934	0.325967558920571	1.7026432154078	0.0895267836115882	0.465883788458053	Transcript	DLPFC
ENST00000623077.1	ENSG00000278979.1	ENSG00000278979	RP11-165M1.1	-0.104458939007505	-1.19274370740066	-1.70262670162603	0.0895298794460343	0.465883788458053	Transcript	DLPFC
ENST00000398261.5	ENSG00000109685.17	ENSG00000109685	WHSC1	0.0942438881033761	5.55669659956281	1.70260545333226	0.0895338629855981	0.465883788458053	Transcript	DLPFC
ENST00000556554.1	ENSG00000080824.18	ENSG00000080824	HSP90AA1	-0.310334066747478	0.700894905728276	-1.70258737470885	0.0895372524017319	0.465883788458053	Transcript	DLPFC
ENST00000394524.7	ENSG00000145349.16	ENSG00000145349	CAMK2D	0.0603476846303971	5.72985616947345	1.70256497119272	0.0895414528012895	0.465883788458053	Transcript	DLPFC
ENST00000408945.4	ENSG00000221887.5	ENSG00000221887	HMSD	-0.20904901973343	-0.989793316431004	-1.70252364807475	0.0895492008249064	0.465893103373744	Transcript	DLPFC
ENST00000614023.1	ENSG00000151773.12	ENSG00000151773	CCDC122	-0.163233380626975	-1.75519538176139	-1.70249506081134	0.0895545612118685	0.465893103373744	Transcript	DLPFC
ENST00000488969.1	ENSG00000154917.10	ENSG00000154917	RAB6B	0.143056203730573	-1.81217599555807	1.70219493147193	0.0896108540151965	0.466156500600852	Transcript	DLPFC
ENST00000379383.7	ENSG00000162959.13	ENSG00000162959	MEMO1	-0.38958699237762	0.10334118737529	-1.70206721424452	0.0896348175674859	0.466251698103141	Transcript	DLPFC
ENST00000220325.8	ENSG00000103966.10	ENSG00000103966	EHD4	-0.0602921867674562	2.88780606622306	-1.70200617373572	0.0896462724133132	0.466281821390627	Transcript	DLPFC
ENST00000556825.5	ENSG00000182199.10	ENSG00000182199	SHMT2	-0.271864322547569	1.55159775296208	-1.70189624143421	0.0896669052657163	0.466333751678269	Transcript	DLPFC
ENST00000629461.1	ENSG00000281708.1	ENSG00000281708	ERC2-IT1	0.100905765481234	1.23905537223095	1.70189261892795	0.0896675852280175	0.466333751678269	Transcript	DLPFC
ENST00000581648.1	ENSG00000266489.1	ENSG00000266489	RP11-178F10.3	0.519931464056602	-2.24570947711566	1.7018245289361	0.0896803668312363	0.466370763698768	Transcript	DLPFC
ENST00000616684.4	ENSG00000107736.19	ENSG00000107736	CDH23	-0.462046617024507	-1.07801330670951	-1.70176327023263	0.0896918673489843	0.466401109350672	Transcript	DLPFC
ENST00000528994.5	ENSG00000197863.8	ENSG00000197863	ZNF790	-0.386271693145022	-1.47100527144477	-1.70170824063127	0.0897021994513179	0.466425375748668	Transcript	DLPFC
ENST00000377351.8	ENSG00000130985.16	ENSG00000130985	UBA1	-0.103012731660293	4.80973694106439	-1.7016000224495	0.0897225208016446	0.466428649466627	Transcript	DLPFC
ENST00000442024.5	ENSG00000136273.11	ENSG00000136273	HUS1	-0.0875513933615541	-0.721280266299231	-1.70159537597698	0.0897233934056077	0.466428649466627	Transcript	DLPFC
ENST00000567911.1	ENSG00000090863.11	ENSG00000090863	GLG1	-0.093101255928026	-0.272656336841158	-1.70159005248097	0.0897243931624972	0.466428649466627	Transcript	DLPFC
ENST00000438420.6	ENSG00000110756.17	ENSG00000110756	HPS5	0.619265319951759	-2.17691851352587	1.70154996424399	0.0897319220553812	0.466428649466627	Transcript	DLPFC
ENST00000618960.4	ENSG00000168646.12	ENSG00000168646	AXIN2	0.0869601232341767	3.27789145423178	1.70153178476549	0.0897353364758017	0.466428649466627	Transcript	DLPFC
ENST00000493026.2	ENSG00000108671.9	ENSG00000108671	PSMD11	-0.0461668742014416	2.23825176804082	-1.70152150653855	0.0897372669510379	0.466428649466627	Transcript	DLPFC
ENST00000453784.2	ENSG00000237484.5	ENSG00000237484	AP000476.1	0.0389499404234281	5.46117348435155	1.70149370968135	0.0897424879754074	0.466428649466627	Transcript	DLPFC
ENST00000472860.1	ENSG00000114331.13	ENSG00000114331	ACAP2	0.074934979190984	0.690957106927755	1.70142221012421	0.0897559187130536	0.466469005737616	Transcript	DLPFC
ENST00000381588.8	ENSG00000127870.16	ENSG00000127870	RNF6	0.0836272066668896	3.70960621156291	1.70139163094949	0.0897616633129324	0.466469413935348	Transcript	DLPFC
ENST00000535346.5	ENSG00000073670.13	ENSG00000073670	ADAM11	0.542153736013584	-3.07860936881645	1.70125943253848	0.0897865015102837	0.466569040575467	Transcript	DLPFC
ENST00000464839.5	ENSG00000162645.12	ENSG00000162645	GBP2	-0.246650561680793	-1.17370274636792	-1.70120039723328	0.0897975951974964	0.466597236797797	Transcript	DLPFC
ENST00000366783.7	ENSG00000143801.16	ENSG00000143801	PSEN2	0.0613602347250162	3.24574402536077	1.70113483242204	0.0898099171831739	0.466630843587528	Transcript	DLPFC
ENST00000413291.1	ENSG00000230516.1	ENSG00000230516	RP11-555J4.3	0.0576458146740864	1.3113900726506	1.70109611328739	0.089817194542874	0.466630843587528	Transcript	DLPFC
ENST00000465090.2	ENSG00000153832.11	ENSG00000153832	FBXO36	0.0636040634168774	1.00542664016888	1.70107551123965	0.0898210669443993	0.466630843587528	Transcript	DLPFC
ENST00000460337.5	ENSG00000174606.13	ENSG00000174606	ANGEL2	-0.0723296006735209	1.48492620504314	-1.70097114421511	0.0898406860501449	0.466703316535227	Transcript	DLPFC
ENST00000518608.5	ENSG00000156170.12	ENSG00000156170	NDUFAF6	-0.291732263668195	-2.4440251475566	-1.70092020967727	0.0898502620764232	0.466716318321831	Transcript	DLPFC
ENST00000625480.2	ENSG00000237298.9	ENSG00000237298	TTN-AS1	0.105574680511706	-0.539583654123071	1.70089002010374	0.0898559383032119	0.466716318321831	Transcript	DLPFC
ENST00000520072.5	ENSG00000036448.9	ENSG00000036448	MYOM2	0.205482346708524	-0.528463194573953	1.70085178709759	0.0898631272677778	0.466716318321831	Transcript	DLPFC
ENST00000195649.10	ENSG00000065609.14	ENSG00000065609	SNAP91	0.267518400822011	5.34229346790275	1.7007624691699	0.0898799235587517	0.466716318321831	Transcript	DLPFC
ENST00000431210.2	ENSG00000166435.15	ENSG00000166435	XRRA1	-0.147955938076864	0.0720595826168696	-1.70069122333063	0.0898933232020494	0.466716318321831	Transcript	DLPFC
ENST00000526548.3	ENSG00000073921.17	ENSG00000073921	PICALM	-0.0918648463844974	1.76310028435767	-1.70068304571131	0.0898948613205405	0.466716318321831	Transcript	DLPFC
ENST00000301686.12	ENSG00000130731.15	ENSG00000130731	C16orf13	0.0892576800557098	2.7250171857691	1.70060508196376	0.0899095264955775	0.466716318321831	Transcript	DLPFC
ENST00000595231.5	ENSG00000104852.14	ENSG00000104852	SNRNP70	0.145417750549636	2.92801229626881	1.70059287159218	0.0899118234720414	0.466716318321831	Transcript	DLPFC
ENST00000460604.1	ENSG00000127124.14	ENSG00000127124	HIVEP3	0.234609981041276	-2.25495010926814	1.70058324959026	0.0899136335660151	0.466716318321831	Transcript	DLPFC
ENST00000510461.5	ENSG00000217128.11	ENSG00000217128	FNIP1	-0.0456698940272982	4.84195128730387	-1.70055910697711	0.0899181754115544	0.466716318321831	Transcript	DLPFC
ENST00000594668.5	ENSG00000188785.11	ENSG00000188785	ZNF548	0.134519148603389	-1.44903254906101	1.70055660783658	0.08991864557466	0.466716318321831	Transcript	DLPFC
ENST00000508819.5	ENSG00000138709.17	ENSG00000138709	LARP1B	0.0720794243328522	2.42617632618853	1.70052596308747	0.089924410930446	0.466716318321831	Transcript	DLPFC
ENST00000381124.9	ENSG00000105968.18	ENSG00000105968	H2AFV	-0.275752855993217	-1.92918180873086	-1.70051825828503	0.0899258605219515	0.466716318321831	Transcript	DLPFC
ENST00000578240.1	ENSG00000178971.13	ENSG00000178971	CTC1	0.0826971596396382	0.675297960548552	1.70043187905967	0.0899421133143303	0.466716318321831	Transcript	DLPFC
ENST00000358994.8	ENSG00000119383.19	ENSG00000119383	PTPA	-0.70062123853608	-3.02352760953174	-1.70043122716925	0.0899422359806246	0.466716318321831	Transcript	DLPFC
ENST00000474209.1	ENSG00000105443.13	ENSG00000105443	CYTH2	0.334110889364482	-2.26864952825406	1.70041597101462	0.0899451067715826	0.466716318321831	Transcript	DLPFC
ENST00000610648.1	ENSG00000240038.6	ENSG00000240038	AMY2B	0.215262712985165	3.12806860193563	1.70040866195124	0.0899464821636098	0.466716318321831	Transcript	DLPFC
ENST00000499601.2	ENSG00000245317.2	ENSG00000245317	CTC-241N9.1	-0.0897320285760713	-0.131050847512736	-1.70039784697294	0.0899485173166972	0.466716318321831	Transcript	DLPFC
ENST00000515882.1	ENSG00000248228.1	ENSG00000248228	SLIT2-IT1	-0.117211883461365	-1.68730998628936	-1.70038518037288	0.0899509009536665	0.466716318321831	Transcript	DLPFC
ENST00000435432.6	ENSG00000049759.17	ENSG00000049759	NEDD4L	0.298071364098555	-0.367141917885197	1.70022448048742	0.0899811463506589	0.466764201460874	Transcript	DLPFC
ENST00000508719.1	ENSG00000250377.1	ENSG00000250377	CTC-467M3.3	0.128569237625976	-1.15326138524618	1.70021373257704	0.0899831695129282	0.466764201460874	Transcript	DLPFC
ENST00000418253.2	ENSG00000139364.10	ENSG00000139364	TMEM132B	0.0991179712151628	2.43101135378751	1.70020179817329	0.0899854160610997	0.466764201460874	Transcript	DLPFC
ENST00000492079.5	ENSG00000119185.12	ENSG00000119185	ITGB1BP1	0.0946095883213096	1.89562154615097	1.70017632691928	0.0899902109557753	0.466764201460874	Transcript	DLPFC
ENST00000396383.5	ENSG00000170892.10	ENSG00000170892	TSEN34	-0.414736083559139	-3.05901917257665	-1.70015694933929	0.0899938588711244	0.466764201460874	Transcript	DLPFC
ENST00000463213.5	ENSG00000086232.12	ENSG00000086232	EIF2AK1	0.0831168511366954	1.20303757908762	1.70015541691978	0.0899941473609928	0.466764201460874	Transcript	DLPFC
ENST00000551052.5	ENSG00000089169.14	ENSG00000089169	RPH3A	-0.296054227228674	3.75735949505018	-1.700115845133	0.0900015973159218	0.466773434687407	Transcript	DLPFC
ENST00000243918.9	ENSG00000204070.9	ENSG00000204070	SYS1	-0.0430517642420915	3.82995878023391	-1.70005828127137	0.0900124354263749	0.46679115235144	Transcript	DLPFC
ENST00000512905.5	ENSG00000080819.6	ENSG00000080819	CPOX	-0.198457542737926	-1.80977218156395	-1.7000144359432	0.0900206913223508	0.46679115235144	Transcript	DLPFC
ENST00000517331.5	ENSG00000104419.14	ENSG00000104419	NDRG1	-0.469777516334857	-0.499345594008322	-1.69998105947558	0.0900269763850134	0.46679115235144	Transcript	DLPFC
ENST00000547867.5	ENSG00000111596.11	ENSG00000111596	CNOT2	-0.130687225199451	-0.446880268608244	-1.6999772517671	0.0900276934302982	0.46679115235144	Transcript	DLPFC
ENST00000439458.5	ENSG00000144406.18	ENSG00000144406	UNC80	0.087024840659199	7.66997845826237	1.69990590809202	0.0900411293055441	0.466806502637011	Transcript	DLPFC
ENST00000579901.5	ENSG00000108424.9	ENSG00000108424	KPNB1	-0.462182517223447	-0.742132937693695	-1.6998664534339	0.0900485603429784	0.466806502637011	Transcript	DLPFC
ENST00000438737.2	ENSG00000139746.15	ENSG00000139746	RBM26	0.0605314757526429	4.61499203935619	1.69985007983314	0.090051644353548	0.466806502637011	Transcript	DLPFC
ENST00000488785.5	ENSG00000228775.7	ENSG00000228775	WEE2-AS1	0.309173009970108	-2.16995591972251	1.69981557681915	0.0900581433660721	0.466806502637011	Transcript	DLPFC
ENST00000418476.2	ENSG00000140553.16	ENSG00000140553	UNC45A	0.0349806371438491	3.56991485566689	1.69981100408735	0.0900590047175733	0.466806502637011	Transcript	DLPFC
ENST00000478285.1	ENSG00000111802.13	ENSG00000111802	TDP2	0.0945458141748492	-0.23952403670743	1.69976827541295	0.090067053709104	0.466818832202808	Transcript	DLPFC
ENST00000160740.7	ENSG00000079432.7	ENSG00000079432	CIC	-0.370840858960312	-3.06450609970517	-1.69969779349886	0.0900803319731851	0.466858261904716	Transcript	DLPFC
ENST00000514092.5	ENSG00000248309.6	ENSG00000248309	MEF2C-AS1	0.0853215293349009	-0.351724300275989	1.69961394992241	0.0900961295348864	0.46687055984947	Transcript	DLPFC
ENST00000568432.1	ENSG00000103978.15	ENSG00000103978	TMEM87A	-0.181537274142267	-1.07822961237149	-1.69961004670097	0.0900968650230114	0.46687055984947	Transcript	DLPFC
ENST00000489634.2	ENSG00000149474.13	ENSG00000149474	KAT14	-0.367266402008561	-0.329518765164154	-1.69959490811304	0.0900997176489897	0.46687055984947	Transcript	DLPFC
ENST00000428675.5	ENSG00000115896.15	ENSG00000115896	PLCL1	-0.0824376348027707	4.11932099585442	-1.69955162831478	0.0901078734409091	0.466883434877571	Transcript	DLPFC
ENST00000485052.5	ENSG00000046651.14	ENSG00000046651	OFD1	-0.17114837006806	-1.77987915354252	-1.69949145814369	0.0901192131034068	0.466893270311744	Transcript	DLPFC
ENST00000551601.5	ENSG00000184613.10	ENSG00000184613	NELL2	0.410817169260508	-0.218356947483474	1.69943182207808	0.0901304532465499	0.466893270311744	Transcript	DLPFC
ENST00000415861.2	ENSG00000135535.15	ENSG00000135535	CD164	-0.075315336357003	2.80254197289057	-1.69942574797635	0.0901315981504572	0.466893270311744	Transcript	DLPFC
ENST00000450062.1	ENSG00000226278.1	ENSG00000226278	PSPHP1	-0.246964417010947	-2.6638939896856	-1.69942119426121	0.0901324564852909	0.466893270311744	Transcript	DLPFC
ENST00000398427.6	ENSG00000214517.9	ENSG00000214517	PPME1	0.318006423013247	0.400387630739443	1.69921597154722	0.0901711460015746	0.46706429702225	Transcript	DLPFC
ENST00000608216.5	ENSG00000273018.5	ENSG00000273018	CTD-2303H24.2	0.1060568428318	-0.73736372061944	1.69909582103396	0.0901938035499251	0.467131658451128	Transcript	DLPFC
ENST00000415442.2	ENSG00000116747.12	ENSG00000116747	TROVE2	-0.401515079219612	-2.90032979332876	-1.69908683144891	0.0901954989582899	0.467131658451128	Transcript	DLPFC
ENST00000515580.1	ENSG00000001084.10	ENSG00000001084	GCLC	-0.0660641706421104	1.18237316579935	-1.69903026817537	0.0902061672103411	0.467157522043515	Transcript	DLPFC
ENST00000265107.8	ENSG00000082068.8	ENSG00000082068	WDR70	0.0508859150656036	3.19553370868407	1.69896160216509	0.0902191194985654	0.467189060710355	Transcript	DLPFC
ENST00000480484.5	ENSG00000140365.15	ENSG00000140365	COMMD4	0.045632329316903	2.06112169099465	1.69893781483469	0.0902236067904082	0.467189060710355	Transcript	DLPFC
ENST00000263269.3	ENSG00000105464.3	ENSG00000105464	GRIN2D	0.102204745657232	1.43012847908879	1.69890602997977	0.090229603033571	0.467190725090868	Transcript	DLPFC
ENST00000558122.1	ENSG00000069966.18	ENSG00000069966	GNB5	0.121615066715814	-1.33738313478954	1.6987361155015	0.0902616630247413	0.46732733361662	Transcript	DLPFC
ENST00000570365.1	ENSG00000074755.14	ENSG00000074755	ZZEF1	-0.105624926779738	0.0149703763293857	-1.69866903203132	0.0902743230766489	0.467339916560618	Transcript	DLPFC
ENST00000334194.3	ENSG00000186160.4	ENSG00000186160	CYP4Z1	0.0762330823929542	0.844892058880925	1.69866307898562	0.0902754466100247	0.467339916560618	Transcript	DLPFC
ENST00000338502.8	ENSG00000188766.12	ENSG00000188766	SPRED3	0.0776157063680069	3.53874509058777	1.69857875769731	0.090291361993784	0.467386054893307	Transcript	DLPFC
ENST00000393353.7	ENSG00000115641.18	ENSG00000115641	FHL2	0.164260262123621	2.35012266320889	1.6985557052189	0.0902957134728345	0.467386054893307	Transcript	DLPFC
ENST00000216361.8	ENSG00000100473.15	ENSG00000100473	COCH	0.32691143729369	0.389177441465436	1.69846617271069	0.090312615598521	0.467421216840828	Transcript	DLPFC
ENST00000461454.1	ENSG00000138433.15	ENSG00000138433	CIR1	-0.0945361794219147	0.776088513647153	-1.69845876457393	0.0903140142358927	0.467421216840828	Transcript	DLPFC
ENST00000197268.12	ENSG00000084444.13	ENSG00000084444	FAM234B	0.0696957570919957	6.81679122307563	1.69840996851105	0.0903232272457826	0.467421216840828	Transcript	DLPFC
ENST00000491104.1	ENSG00000151067.21	ENSG00000151067	CACNA1C	0.187974660746831	0.19499835691743	1.69838448585556	0.0903280388365791	0.467421216840828	Transcript	DLPFC
ENST00000592629.1	ENSG00000132478.9	ENSG00000132478	UNK	0.162358171026529	-1.3777132737139	1.69836036052013	0.09033259433143	0.467421216840828	Transcript	DLPFC
ENST00000338858.9	ENSG00000118733.16	ENSG00000118733	OLFM3	0.313803099620786	2.62385418537178	1.6983099777573	0.0903421085146269	0.467421216840828	Transcript	DLPFC
ENST00000615012.1	ENSG00000203804.4	ENSG00000203804	ADAMTSL4-AS1	-0.114044399560661	-0.214714206029644	-1.69827546318175	0.0903486266474831	0.467421216840828	Transcript	DLPFC
ENST00000317020.10	ENSG00000164542.12	ENSG00000164542	KIAA0895	0.351627303163999	2.24568689347059	1.69823625626695	0.0903560313971544	0.467421216840828	Transcript	DLPFC
ENST00000456692.6	ENSG00000145715.14	ENSG00000145715	RASA1	0.0551965300094203	5.64976884464249	1.69821537791427	0.0903599747530987	0.467421216840828	Transcript	DLPFC
ENST00000425525.1	ENSG00000126001.15	ENSG00000126001	CEP250	-0.292160764937046	-1.46067587729416	-1.6981837743035	0.0903659440846979	0.467421216840828	Transcript	DLPFC
ENST00000564088.5	ENSG00000167965.17	ENSG00000167965	MLST8	0.499932964962414	-3.31720860260043	1.69817530916217	0.0903675430458412	0.467421216840828	Transcript	DLPFC
ENST00000476142.1	ENSG00000180376.16	ENSG00000180376	CCDC66	0.0502661814727749	1.82486761860839	1.69815892474897	0.0903706379250483	0.467421216840828	Transcript	DLPFC
ENST00000477717.5	ENSG00000117069.14	ENSG00000117069	ST6GALNAC5	0.125037085793891	4.70548301337702	1.69796687039405	0.0904069217797778	0.46755590468124	Transcript	DLPFC
ENST00000637968.1	ENSG00000144285.16	ENSG00000144285	SCN1A	0.0891958941962089	3.23572362638881	1.69795120985191	0.0904098809655417	0.46755590468124	Transcript	DLPFC
ENST00000354545.6	ENSG00000115841.19	ENSG00000115841	RMDN2	0.0705586590966463	1.83280007760828	1.69788612767836	0.090422179605728	0.46755590468124	Transcript	DLPFC
ENST00000524027.5	ENSG00000155100.10	ENSG00000155100	OTUD6B	0.124657964042707	-0.348662444120827	1.69786317324796	0.0904265176487212	0.46755590468124	Transcript	DLPFC
ENST00000371313.2	ENSG00000171155.7	ENSG00000171155	C1GALT1C1	-0.347659356570039	-2.25812522164942	-1.69783776245907	0.0904313201027446	0.46755590468124	Transcript	DLPFC
ENST00000285274.9	ENSG00000249459.8	ENSG00000249459	ZNF286B	0.639639935054093	0.108617407770246	1.69780600147707	0.0904373229867893	0.46755590468124	Transcript	DLPFC
ENST00000377245.8	ENSG00000119139.17	ENSG00000119139	TJP2	-0.135037783260944	3.61135693011853	-1.69779576562454	0.0904392576503564	0.46755590468124	Transcript	DLPFC
ENST00000360863.10	ENSG00000132554.19	ENSG00000132554	RGS22	0.535206797859663	-0.825307077012567	1.69778066248872	0.0904421123331196	0.46755590468124	Transcript	DLPFC
ENST00000467606.5	ENSG00000119185.12	ENSG00000119185	ITGB1BP1	0.397068874332085	-2.53230798299709	1.69771512352395	0.0904545008658495	0.467590587265025	Transcript	DLPFC
ENST00000505271.5	ENSG00000125388.19	ENSG00000125388	GRK4	0.231906156612215	-1.78575742594188	1.69765862953884	0.0904651807675028	0.46761643354343	Transcript	DLPFC
ENST00000246186.7	ENSG00000125966.9	ENSG00000125966	MMP24	0.087695746819195	4.2464157253805	1.69759161938197	0.0904778500191263	0.467652558922941	Transcript	DLPFC
ENST00000446149.6	ENSG00000183317.16	ENSG00000183317	EPHA10	0.33473910686726	-1.94146908435747	1.69754399615051	0.090486854759982	0.467669740211252	Transcript	DLPFC
ENST00000568741.1	ENSG00000261502.3	ENSG00000261502	RP11-96H17.1	0.22467781662661	-1.22130573790953	1.69743946042317	0.0905066232223784	0.467730637735552	Transcript	DLPFC
ENST00000528516.5	ENSG00000168056.15	ENSG00000168056	LTBP3	0.495323576283525	-3.54894144202121	1.69742160458176	0.0905100002400801	0.467730637735552	Transcript	DLPFC
ENST00000602243.5	ENSG00000179134.15	ENSG00000179134	SAMD4B	-0.152399044047055	-1.34793423603554	-1.69731558941027	0.0905300526442794	0.46780489857178	Transcript	DLPFC
ENST00000264431.8	ENSG00000109756.8	ENSG00000109756	RAPGEF2	0.0407422913993322	7.86625841037756	1.69724416811437	0.0905435637596761	0.467845350758981	Transcript	DLPFC
ENST00000521366.1	ENSG00000123119.11	ENSG00000123119	NECAB1	0.0865593758182173	4.2006723936292	1.69714951885621	0.0905614715322182	0.467908514298539	Transcript	DLPFC
ENST00000370576.8	ENSG00000101977.19	ENSG00000101977	MCF2	0.394963332505762	1.3067702571257	1.69706137962677	0.0905781501711591	0.467911285003863	Transcript	DLPFC
ENST00000413554.5	ENSG00000079308.16	ENSG00000079308	TNS1	-0.412622020912994	-1.9346358912461	-1.69705820673933	0.0905787506248153	0.467911285003863	Transcript	DLPFC
ENST00000543646.5	ENSG00000135677.10	ENSG00000135677	GNS	-0.368765600795272	-2.95613772521101	-1.6970455338324	0.0905811489434458	0.467911285003863	Transcript	DLPFC
ENST00000551825.1	ENSG00000120800.4	ENSG00000120800	UTP20	-0.069068011947504	0.744613562567723	-1.69702082734781	0.0905858247366115	0.467911285003863	Transcript	DLPFC
ENST00000325811.1	ENSG00000177596.1	ENSG00000177596	RP11-512C24.3	0.0991212100435704	-1.74255711360863	1.69699651757918	0.0905904256401494	0.467911285003863	Transcript	DLPFC
ENST00000441564.7	ENSG00000125637.15	ENSG00000125637	PSD4	-0.0381730497277894	3.32275630038318	-1.69684202938086	0.0906196687223176	0.46803296530127	Transcript	DLPFC
ENST00000602618.1	ENSG00000270115.1	ENSG00000270115	RP11-415J8.7	-0.116292947343594	-1.53109832633118	-1.69681036746356	0.0906256629504788	0.468034562055333	Transcript	DLPFC
ENST00000558214.1	ENSG00000054690.13	ENSG00000054690	PLEKHH1	-0.143242924847435	3.58246912390315	-1.6967382724402	0.0906393131617038	0.468069098599356	Transcript	DLPFC
ENST00000272430.9	ENSG00000114993.15	ENSG00000114993	RTKN	-0.658551115616575	-2.89415095722932	-1.69671499255715	0.0906437212453937	0.468069098599356	Transcript	DLPFC
ENST00000562145.1	ENSG00000103089.8	ENSG00000103089	FA2H	-0.332125297359895	-1.77760454006684	-1.6966669028453	0.0906528276588897	0.46808676258614	Transcript	DLPFC
ENST00000381318.7	ENSG00000205726.14	ENSG00000205726	ITSN1	0.0720936189628437	7.80744020841159	1.69662417169385	0.0906609199792831	0.468087047462706	Transcript	DLPFC
ENST00000378230.7	ENSG00000116198.12	ENSG00000116198	CEP104	-0.0330353425646199	4.97002533690355	-1.69660656616766	0.0906642542402894	0.468087047462706	Transcript	DLPFC
ENST00000507523.5	ENSG00000168310.10	ENSG00000168310	IRF2	-0.495013834996205	-3.65662289386444	-1.69648778973817	0.0906867515623577	0.468159039700351	Transcript	DLPFC
ENST00000480982.5	ENSG00000135164.18	ENSG00000135164	DMTF1	-0.0437075785581436	3.15929797348288	-1.69644427175531	0.0906949953877439	0.468159039700351	Transcript	DLPFC
ENST00000621440.1	ENSG00000276997.4	ENSG00000276997	RP11-378J18.9	-0.184485689062043	-2.02728606628804	-1.69644288430867	0.0906952582285387	0.468159039700351	Transcript	DLPFC
ENST00000541030.5	ENSG00000242866.9	ENSG00000242866	STRC	0.589575037511112	-3.80166507617266	1.69638972201124	0.0907053298689019	0.468178736678642	Transcript	DLPFC
ENST00000572047.5	ENSG00000161533.11	ENSG00000161533	ACOX1	0.297030638237632	1.55671896248711	1.69636270974031	0.0907104477116987	0.468178736678642	Transcript	DLPFC
ENST00000371725.7	ENSG00000165689.16	ENSG00000165689	SDCCAG3	-0.277542734499637	0.0776835888605217	-1.69627048388369	0.0907279229147227	0.468239575589291	Transcript	DLPFC
ENST00000419255.6	ENSG00000075223.13	ENSG00000075223	SEMA3C	-0.206068790279537	2.29537835984255	-1.69616941455299	0.0907470769260494	0.468297331003941	Transcript	DLPFC
ENST00000367025.7	ENSG00000009790.14	ENSG00000009790	TRAF3IP3	-0.446466069832248	-3.05327109448406	-1.6961514048755	0.0907504903474786	0.468297331003941	Transcript	DLPFC
ENST00000357156.6	ENSG00000125971.16	ENSG00000125971	DYNLRB1	0.0456917993511321	5.88528197402408	1.69596969214985	0.0907849366399535	0.468386162087417	Transcript	DLPFC
ENST00000587057.5	ENSG00000099821.13	ENSG00000099821	POLRMT	0.110064060823251	-0.24987168418728	1.6959211697957	0.0907941365449549	0.468386162087417	Transcript	DLPFC
ENST00000497796.5	ENSG00000170266.15	ENSG00000170266	GLB1	-0.176415830037223	-1.68871397442394	-1.69589859196331	0.0907984175897098	0.468386162087417	Transcript	DLPFC
ENST00000474436.1	ENSG00000165282.13	ENSG00000165282	PIGO	-0.0662641283088451	1.70097980998117	-1.69589350615041	0.09079938194715	0.468386162087417	Transcript	DLPFC
ENST00000560646.2	ENSG00000259433.2	ENSG00000259433	CTD-2651B20.4	-0.209472072295337	-1.52282048572163	-1.69586945183951	0.0908039431695665	0.468386162087417	Transcript	DLPFC
ENST00000333418.4	ENSG00000100142.14	ENSG00000100142	POLR2F	-0.251471387697505	-1.7605495542077	-1.69583665994688	0.090810161526338	0.468386162087417	Transcript	DLPFC
ENST00000498700.5	ENSG00000113851.13	ENSG00000113851	CRBN	-0.106314934768281	0.722541284804844	-1.69579884901867	0.0908173320744052	0.468386162087417	Transcript	DLPFC
ENST00000526562.5	ENSG00000166441.12	ENSG00000166441	RPL27A	0.0938933808593126	3.83549453778697	1.69578272734441	0.090820389563442	0.468386162087417	Transcript	DLPFC
ENST00000490461.3	ENSG00000242493.3	ENSG00000242493	RN7SL37P	0.106686611384453	-1.365750546182	1.69578075626063	0.090820763386837	0.468386162087417	Transcript	DLPFC
ENST00000540156.1	ENSG00000073614.12	ENSG00000073614	KDM5A	0.319441794276123	-1.79071990648968	1.69575085741797	0.0908264339663435	0.468386162087417	Transcript	DLPFC
ENST00000412497.1	ENSG00000229728.1	ENSG00000229728	RP11-314N13.3	0.118996492416957	-1.77473520433793	1.69573054012065	0.0908302874843687	0.468386162087417	Transcript	DLPFC
ENST00000380701.7	ENSG00000164989.15	ENSG00000164989	CCDC171	0.0494937171177659	4.36097225714571	1.69555046905599	0.090864446770327	0.468532964378098	Transcript	DLPFC
ENST00000479934.5	ENSG00000174953.13	ENSG00000174953	DHX36	-0.343443332666082	-2.38059523165375	-1.69550882413999	0.0908723482429405	0.468538399280461	Transcript	DLPFC
ENST00000546618.2	ENSG00000166111.9	ENSG00000166111	SVOP	0.65882727867127	-2.48728435742189	1.69538424085874	0.0908959892889414	0.468538399280461	Transcript	DLPFC
ENST00000483634.1	ENSG00000124532.14	ENSG00000124532	MRS2	0.0406387847901557	3.09983990358793	1.69537259844947	0.0908981988177516	0.468538399280461	Transcript	DLPFC
ENST00000404262.2	ENSG00000217767.2	ENSG00000217767	NDUFAB1P1	0.114108206829814	-1.85768859366064	1.69535897297495	0.0909007847532949	0.468538399280461	Transcript	DLPFC
ENST00000474568.5	ENSG00000150093.18	ENSG00000150093	ITGB1	-0.207145398054954	-1.4958707310314	-1.69535163157071	0.0909021780797246	0.468538399280461	Transcript	DLPFC
ENST00000412676.5	ENSG00000174600.13	ENSG00000174600	CMKLR1	0.61329706645335	-3.89669693270231	1.69532743498495	0.0909067704762029	0.468538399280461	Transcript	DLPFC
ENST00000299381.4	ENSG00000166295.8	ENSG00000166295	ANAPC16	0.0993646359051288	1.78669935800666	1.69527897523236	0.0909159684693733	0.468538399280461	Transcript	DLPFC
ENST00000494971.2	ENSG00000136878.12	ENSG00000136878	USP20	0.274329386686314	-1.90956215758741	1.69526111736154	0.0909193582051741	0.468538399280461	Transcript	DLPFC
ENST00000404210.4	ENSG00000218510.6	ENSG00000218510	LINC00339	-0.234620595726029	-1.15666329606618	-1.69524828439377	0.0909217941896408	0.468538399280461	Transcript	DLPFC
ENST00000460680.5	ENSG00000163930.9	ENSG00000163930	BAP1	0.0570962901824032	5.87037888787469	1.69523894564201	0.0909235669268498	0.468538399280461	Transcript	DLPFC
ENST00000594077.1	ENSG00000269815.1	ENSG00000269815	CTD-2278I10.4	0.111311253438668	-1.2923420589942	1.69521504589462	0.0909281038456877	0.468538399280461	Transcript	DLPFC
ENST00000397119.7	ENSG00000077380.15	ENSG00000077380	DYNC1I2	0.755501276428393	-2.58736704568976	1.69515568713977	0.0909393727830977	0.468543988807134	Transcript	DLPFC
ENST00000514244.5	ENSG00000168152.12	ENSG00000168152	THAP9	-0.216767094411217	-1.74512192473442	-1.69508741292549	0.090952335666841	0.468543988807134	Transcript	DLPFC
ENST00000509015.1	ENSG00000248516.1	ENSG00000248516	RP11-265O12.1	-0.101959941748926	-1.5113106097183	-1.6950838883596	0.0909530048990533	0.468543988807134	Transcript	DLPFC
ENST00000597110.1	ENSG00000269553.1	ENSG00000269553	U62631.5	-0.195228936196656	-0.430281991494871	-1.69507290887352	0.0909550896708579	0.468543988807134	Transcript	DLPFC
ENST00000531504.5	ENSG00000110422.11	ENSG00000110422	HIPK3	0.565090658864861	-2.12207450462654	1.69505945215731	0.0909576448688233	0.468543988807134	Transcript	DLPFC
ENST00000368317.3	ENSG00000146374.13	ENSG00000146374	RSPO3	0.150562830106421	-0.24988146717859	1.69498649423598	0.0909714993270821	0.468577560580409	Transcript	DLPFC
ENST00000335870.6	ENSG00000170260.8	ENSG00000170260	ZNF212	-0.0358893536484008	2.55181729454555	-1.69494790972187	0.0909788270825461	0.468577560580409	Transcript	DLPFC
ENST00000623994.1	ENSG00000280332.1	ENSG00000280332	CTD-2013N17.6	-0.0534189980779803	1.66770260993226	-1.69491644409991	0.0909848032106384	0.468577560580409	Transcript	DLPFC
ENST00000490860.1	ENSG00000182093.14	ENSG00000182093	WRB	-0.118845226762946	-1.11333633224528	-1.69483983111368	0.0909993553060504	0.468577560580409	Transcript	DLPFC
ENST00000588511.5	ENSG00000104907.12	ENSG00000104907	TRMT1	-0.236001119951045	-1.18593038030063	-1.69481892754064	0.0910033261184279	0.468577560580409	Transcript	DLPFC
ENST00000397441.6	ENSG00000100462.15	ENSG00000100462	PRMT5	0.271467282312408	2.40039933565433	1.69481513167445	0.0910040471906683	0.468577560580409	Transcript	DLPFC
ENST00000395205.6	ENSG00000140463.13	ENSG00000140463	BBS4	-0.402114821392953	-1.87718534879695	-1.69481449300067	0.0910041685151906	0.468577560580409	Transcript	DLPFC
ENST00000485653.1	ENSG00000150540.13	ENSG00000150540	HNMT	-0.335193864091161	-2.85839834989268	-1.69478539919816	0.0910096954058905	0.468577560580409	Transcript	DLPFC
ENST00000519261.5	ENSG00000134014.16	ENSG00000134014	ELP3	-0.708307761497452	-2.36788305309404	-1.6946985813014	0.0910261896371752	0.468633175802622	Transcript	DLPFC
ENST00000537566.5	ENSG00000130783.13	ENSG00000130783	CCDC62	0.0561099917661517	1.64241087211067	1.69451789912092	0.0910605245585542	0.468755655381269	Transcript	DLPFC
ENST00000341900.6	ENSG00000144355.14	ENSG00000144355	DLX1	0.664262210014565	-2.60557866053521	1.69451346432644	0.0910613674312514	0.468755655381269	Transcript	DLPFC
ENST00000528818.1	ENSG00000232995.7	ENSG00000232995	RGS5	-0.163630291969278	-2.06137886151295	-1.69443531268558	0.0910762218894114	0.468774364232665	Transcript	DLPFC
ENST00000561609.5	ENSG00000067225.17	ENSG00000067225	PKM	0.0951329610056012	7.17757186506999	1.69439326313672	0.0910842151513736	0.468774364232665	Transcript	DLPFC
ENST00000493576.6	ENSG00000075292.18	ENSG00000075292	ZNF638	0.160022344765585	1.26563238912883	1.69434510534135	0.0910933702350083	0.468774364232665	Transcript	DLPFC
ENST00000534773.1	ENSG00000075239.13	ENSG00000075239	ACAT1	0.127381182670567	-0.832615955694043	1.6943326701563	0.0910957343584336	0.468774364232665	Transcript	DLPFC
ENST00000389231.9	ENSG00000111667.13	ENSG00000111667	USP5	-0.265923354841311	2.21855494213433	-1.69432851616902	0.0910965241075099	0.468774364232665	Transcript	DLPFC
ENST00000480844.2	ENSG00000115289.13	ENSG00000115289	PCGF1	-0.276880770014396	-2.37133677623196	-1.69431461943722	0.0910991661709816	0.468774364232665	Transcript	DLPFC
ENST00000315033.4	ENSG00000181656.6	ENSG00000181656	GPR88	0.0991934138038517	2.02302789497937	1.69425724692213	0.0911100745580771	0.468779675308251	Transcript	DLPFC
ENST00000490319.1	ENSG00000197971.14	ENSG00000197971	MBP	-0.206216466324343	5.75369908933765	-1.6941875900982	0.0911233200107774	0.468779675308251	Transcript	DLPFC
ENST00000501239.2	ENSG00000245928.2	ENSG00000245928	RP11-630D6.5	-0.0592149063635618	1.0424614346252	-1.69416747872237	0.091127144538106	0.468779675308251	Transcript	DLPFC
ENST00000552176.2	ENSG00000219200.11	ENSG00000219200	RNASEK	0.0599179191449256	1.6729406346491	1.69415612177284	0.091129304316526	0.468779675308251	Transcript	DLPFC
ENST00000443686.7	ENSG00000139220.16	ENSG00000139220	PPFIA2	0.653421388969268	1.86627746170061	1.69411624820625	0.0911368874959522	0.468779675308251	Transcript	DLPFC
ENST00000513869.1	ENSG00000135317.12	ENSG00000135317	SNX14	-0.398845515395684	-2.99543215035296	-1.69411604397413	0.0911369263382537	0.468779675308251	Transcript	DLPFC
ENST00000595053.2	ENSG00000268472.2	ENSG00000268472	RP11-356J5.13	-0.146150014646705	-1.6295905340179	-1.69409958258177	0.0911400571256559	0.468779675308251	Transcript	DLPFC
ENST00000555658.5	ENSG00000053254.15	ENSG00000053254	FOXN3	-0.110563765094306	-0.879002018844404	-1.69402154286122	0.0911549006591127	0.46882673246472	Transcript	DLPFC
ENST00000261210.9	ENSG00000120802.13	ENSG00000120802	TMPO	-0.107297285259239	-0.42264603578719	-1.69391386786679	0.0911753841701351	0.468892679432279	Transcript	DLPFC
ENST00000252575.10	ENSG00000130287.13	ENSG00000130287	NCAN	0.0582382779260441	7.05453688289965	1.69387926178822	0.0911819682332921	0.468892679432279	Transcript	DLPFC
ENST00000521623.1	ENSG00000253361.1	ENSG00000253361	RP11-675F6.3	0.119161210196092	-1.3891954181908	1.69386432950242	0.0911848093299985	0.468892679432279	Transcript	DLPFC
ENST00000506644.3	ENSG00000146007.10	ENSG00000146007	ZMAT2	0.0912776214189499	3.1347029078107	1.6937993554449	0.0911971724745214	0.468926963856718	Transcript	DLPFC
ENST00000494867.1	ENSG00000115464.14	ENSG00000115464	USP34	0.0827207189050195	0.433269103794919	1.69372599369822	0.0912111332399532	0.468969458296629	Transcript	DLPFC
ENST00000476352.5	ENSG00000100503.23	ENSG00000100503	NIN	0.0613287421265607	6.3026301184379	1.69363130574592	0.0912291549405259	0.469032825753368	Transcript	DLPFC
ENST00000481619.5	ENSG00000071859.14	ENSG00000071859	FAM50A	0.544612361889089	-3.08993588741983	1.69355014630572	0.0912446040842976	0.469082959938052	Transcript	DLPFC
ENST00000530665.1	ENSG00000173898.11	ENSG00000173898	SPTBN2	-0.230670499928228	1.12189244384671	-1.69349101896665	0.0912558606269896	0.469085864629275	Transcript	DLPFC
ENST00000615744.4	ENSG00000172366.19	ENSG00000172366	MCRIP2	0.100452356210236	-0.286286068591077	1.69348732049901	0.0912565647710043	0.469085864629275	Transcript	DLPFC
ENST00000479907.1	ENSG00000170265.11	ENSG00000170265	ZNF282	-0.5808639091683	-2.08595286769501	-1.69341962806962	0.0912694533750726	0.469122824999039	Transcript	DLPFC
ENST00000523441.1	ENSG00000137575.11	ENSG00000137575	SDCBP	-0.157292091575547	-1.58583742645038	-1.69338267346102	0.0912764901338786	0.469129704285918	Transcript	DLPFC
ENST00000543802.2	ENSG00000196418.12	ENSG00000196418	ZNF124	-0.0880701840701682	3.29251796567602	-1.69326789962284	0.0912983477331438	0.469186000869857	Transcript	DLPFC
ENST00000288050.8	ENSG00000090857.13	ENSG00000090857	PDPR	-0.0809835678947173	5.28060628934886	-1.69326530649597	0.0912988416186077	0.469186000869857	Transcript	DLPFC
ENST00000033079.7	ENSG00000031003.10	ENSG00000031003	FAM13B	0.0475841824786328	6.37963470160808	1.69314122624353	0.0913224763938257	0.469254944367374	Transcript	DLPFC
ENST00000521604.6	ENSG00000187735.12	ENSG00000187735	TCEA1	-0.041474352524136	5.62521927944654	-1.69313261453559	0.0913241169330818	0.469254944367374	Transcript	DLPFC
ENST00000591827.5	ENSG00000197808.11	ENSG00000197808	ZNF461	0.201012168351554	-1.06707207393708	1.69310510861729	0.0913293569982925	0.469254944367374	Transcript	DLPFC
ENST00000558105.1	ENSG00000259736.1	ENSG00000259736	CRTC3-AS1	-0.118927974530163	-1.18662215986458	-1.69307195290797	0.0913356737099132	0.469258113424615	Transcript	DLPFC
ENST00000258739.8	ENSG00000136240.9	ENSG00000136240	KDELR2	-0.0353980427140638	4.89792217535964	-1.69298901553648	0.0913514761971552	0.469306471212902	Transcript	DLPFC
ENST00000506707.1	ENSG00000109189.12	ENSG00000109189	USP46	0.269810712229894	0.737571370812487	1.69296271923161	0.091356487029261	0.469306471212902	Transcript	DLPFC
ENST00000463779.3	ENSG00000239437.3	ENSG00000239437	RN7SL752P	0.2222911998368	-1.99108666965708	1.69266773420294	0.0914127124327928	0.469479809068555	Transcript	DLPFC
ENST00000533027.1	ENSG00000187240.13	ENSG00000187240	DYNC2H1	0.254207426075485	-2.44153326333598	1.69266043321091	0.0914141043871658	0.469479809068555	Transcript	DLPFC
ENST00000463361.1	ENSG00000258366.7	ENSG00000258366	RTEL1	0.228135616782941	-2.24354824122306	1.69263704602411	0.0914185633343664	0.469479809068555	Transcript	DLPFC
ENST00000373932.3	ENSG00000131043.11	ENSG00000131043	AAR2	-0.121150951244018	0.782816200693182	-1.69263677840256	0.0914186143594925	0.469479809068555	Transcript	DLPFC
ENST00000455558.2	ENSG00000100077.14	ENSG00000100077	GRK3	0.114677580451719	1.31653543005729	1.69263610597648	0.0914187425653552	0.469479809068555	Transcript	DLPFC
ENST00000581516.1	ENSG00000076351.12	ENSG00000076351	SLC46A1	0.128800163671106	-1.58850341391884	1.69257523219294	0.0914303494624512	0.469485550619749	Transcript	DLPFC
ENST00000551148.1	ENSG00000151572.16	ENSG00000151572	ANO4	-0.113083154578211	-0.161934654234326	-1.6925704257505	0.0914312659648284	0.469485550619749	Transcript	DLPFC
ENST00000555794.2	ENSG00000100485.11	ENSG00000100485	SOS2	-0.0779608712800613	1.63131636438219	-1.69248747091877	0.0914470851322075	0.469506626843563	Transcript	DLPFC
ENST00000529851.5	ENSG00000169621.9	ENSG00000169621	APLF	-0.0946533368962726	2.39004816722082	-1.69245968603009	0.0914523840975448	0.469506626843563	Transcript	DLPFC
ENST00000494683.1	ENSG00000198837.9	ENSG00000198837	DENND4B	0.126377206234328	-1.36084221063738	1.69245918655075	0.0914524793574814	0.469506626843563	Transcript	DLPFC
ENST00000257430.8	ENSG00000134982.16	ENSG00000134982	APC	0.0522509905382233	8.79491660946913	1.69227144074254	0.0914882916250996	0.469651099638932	Transcript	DLPFC
ENST00000510688.5	ENSG00000114670.13	ENSG00000114670	NEK11	0.211876362390627	0.449140864731424	1.69224034700743	0.0914942238069766	0.469651099638932	Transcript	DLPFC
ENST00000466840.5	ENSG00000182150.15	ENSG00000182150	ERCC6L2	0.064221892716524	2.86865704129242	1.69222194642414	0.0914977344869705	0.469651099638932	Transcript	DLPFC
ENST00000322224.8	ENSG00000169026.12	ENSG00000169026	MFSD7	0.448838097986451	-3.50004253165878	1.69210124472426	0.0915207660750172	0.469660400278495	Transcript	DLPFC
ENST00000635934.1	ENSG00000189195.10	ENSG00000189195	BTBD8	0.692766355202041	-0.0946329140763607	1.69209008792907	0.0915228951852674	0.469660400278495	Transcript	DLPFC
ENST00000521220.1	ENSG00000147419.16	ENSG00000147419	CCDC25	0.208372122580967	-0.912530700386052	1.69208493128554	0.0915238792683431	0.469660400278495	Transcript	DLPFC
ENST00000493974.1	ENSG00000070759.16	ENSG00000070759	TESK2	-0.158172358793256	-2.03627493989592	-1.69207639961278	0.091525507453702	0.469660400278495	Transcript	DLPFC
ENST00000465115.5	ENSG00000104313.17	ENSG00000104313	EYA1	0.507945619079136	-2.85319907045502	1.69206296939931	0.0915280705244717	0.469660400278495	Transcript	DLPFC
ENST00000423507.6	ENSG00000221866.9	ENSG00000221866	PLXNA4	0.104968556110477	1.6166911674037	1.6919932409379	0.0915413786888657	0.469699413108024	Transcript	DLPFC
ENST00000582527.1	ENSG00000266885.2	ENSG00000266885	RP11-744K17.8	0.0974920641733918	0.155284205882849	1.69195051207025	0.0915495345637998	0.469709981842122	Transcript	DLPFC
ENST00000581967.1	ENSG00000178971.13	ENSG00000178971	CTC1	0.12220518016595	-1.17944995268299	1.69189623929699	0.0915598947279653	0.469709981842122	Transcript	DLPFC
ENST00000528691.5	ENSG00000179698.13	ENSG00000179698	WDR97	0.27809460077755	-0.734835996636256	1.69189278201882	0.091560554722052	0.469709981842122	Transcript	DLPFC
ENST00000377962.7	ENSG00000136110.12	ENSG00000136110	LECT1	0.247666402957915	-1.17058395515576	1.69171326626241	0.0915948295401896	0.469812947060975	Transcript	DLPFC
ENST00000595310.1	ENSG00000269514.1	ENSG00000269514	RP11-370I10.12	-0.0602170157248134	1.17251916408696	-1.69166290573963	0.0916044466995773	0.469812947060975	Transcript	DLPFC
ENST00000624694.2	ENSG00000113749.7	ENSG00000113749	HRH2	0.103910147247786	2.96946040728178	1.69162988020203	0.0916107539046022	0.469812947060975	Transcript	DLPFC
ENST00000497508.1	ENSG00000151353.14	ENSG00000151353	TMEM18	-0.191075509324206	-0.964263836684858	-1.69162637869354	0.0916114226419557	0.469812947060975	Transcript	DLPFC
ENST00000514048.5	ENSG00000215158.9	ENSG00000215158	RP11-1023L17.1	-0.0922657890392586	3.79380216861739	-1.69161896194777	0.0916128391458778	0.469812947060975	Transcript	DLPFC
ENST00000330847.1	ENSG00000119508.17	ENSG00000119508	NR4A3	0.237128158661022	2.82650356541847	1.69160835093864	0.0916148657441289	0.469812947060975	Transcript	DLPFC
ENST00000521081.5	ENSG00000133943.20	ENSG00000133943	C14orf159	-0.134052944908923	-0.659488399114044	-1.69156700142022	0.0916227634402043	0.469824182232432	Transcript	DLPFC
ENST00000568311.1	ENSG00000141012.12	ENSG00000141012	GALNS	0.11657992379078	-0.837677664379285	1.69149982181824	0.0916355958151571	0.469860718527307	Transcript	DLPFC
ENST00000491009.5	ENSG00000175061.17	ENSG00000175061	LRRC75A-AS1	-0.134569099136701	0.169699207120615	-1.69143729745318	0.0916475402689026	0.469892697746649	Transcript	DLPFC
ENST00000375712.3	ENSG00000101350.7	ENSG00000101350	KIF3B	0.0468778883409895	7.22134388583635	1.69140369242734	0.0916539605842075	0.469896351539174	Transcript	DLPFC
ENST00000307465.8	ENSG00000138769.10	ENSG00000138769	CDKL2	0.067743388427479	3.22352132625692	1.69134675180773	0.0916648400455106	0.469916802434411	Transcript	DLPFC
ENST00000460380.6	ENSG00000232859.9	ENSG00000232859	LYRM9	0.100311371030782	1.82579185848578	1.69129876591859	0.0916740093645037	0.469916802434411	Transcript	DLPFC
ENST00000391781.6	ENSG00000182986.12	ENSG00000182986	ZNF320	0.0440506047002746	4.08090645762282	1.69127960348184	0.0916776711997482	0.469916802434411	Transcript	DLPFC
ENST00000376450.7	ENSG00000186642.15	ENSG00000186642	PDE2A	0.112576940652965	4.90729251559597	1.69124179787933	0.0916848959866292	0.469916802434411	Transcript	DLPFC
ENST00000502747.1	ENSG00000164300.15	ENSG00000164300	SERINC5	-0.0687596003982944	1.76701844594323	-1.69117785460679	0.0916971168223251	0.469916802434411	Transcript	DLPFC
ENST00000509883.5	ENSG00000177311.11	ENSG00000177311	ZBTB38	0.165337280190545	2.20441436212687	1.69117721880011	0.0916972383442731	0.469916802434411	Transcript	DLPFC
ENST00000517764.1	ENSG00000164951.15	ENSG00000164951	PDP1	0.13885377401386	4.94437272805563	1.69116988123251	0.0916986407854804	0.469916802434411	Transcript	DLPFC
ENST00000465261.6	ENSG00000136153.19	ENSG00000136153	LMO7	0.0997660518296668	5.07933291593926	1.69111132242997	0.0917098338448466	0.469916802434411	Transcript	DLPFC
ENST00000544944.6	ENSG00000104859.14	ENSG00000104859	CLASRP	-0.249202249695248	-0.710537449042592	-1.69110460536881	0.0917111178293037	0.469916802434411	Transcript	DLPFC
ENST00000574031.1	ENSG00000139910.19	ENSG00000139910	NOVA1	0.0635358237573181	1.19992265220439	1.69108414555921	0.0917150288667886	0.469916802434411	Transcript	DLPFC
ENST00000464526.1	ENSG00000204482.10	ENSG00000204482	LST1	0.205947414375637	-1.86851322960758	1.69098769841821	0.0917334672336371	0.46997718847254	Transcript	DLPFC
ENST00000514009.1	ENSG00000249779.1	ENSG00000249779	RP11-447H19.3	0.0868821291184801	0.234590650164729	1.69093467078585	0.0917436061122951	0.46997718847254	Transcript	DLPFC
ENST00000622779.1	ENSG00000103175.10	ENSG00000103175	WFDC1	0.111872043778132	-0.612815270951101	1.69093292156946	0.0917439405777229	0.46997718847254	Transcript	DLPFC
ENST00000489744.1	ENSG00000119231.10	ENSG00000119231	SENP5	-0.113044494894589	-1.87783856748149	-1.69088344348911	0.0917534016257495	0.469996409634338	Transcript	DLPFC
ENST00000521381.5	ENSG00000145675.14	ENSG00000145675	PIK3R1	0.0454443615778019	8.2744052495218	1.69072612949154	0.0917834879615522	0.470108915503567	Transcript	DLPFC
ENST00000335749.4	ENSG00000078687.17	ENSG00000078687	TNRC6C	0.244964678984441	3.02852443242069	1.69070888887082	0.0917867857179824	0.470108915503567	Transcript	DLPFC
ENST00000290299.6	ENSG00000241837.6	ENSG00000241837	ATP5O	0.0445757278201751	6.00073117235931	1.69061688058482	0.0918043865223125	0.470169812082266	Transcript	DLPFC
ENST00000536534.6	ENSG00000180287.16	ENSG00000180287	PLD5	0.0651230008297597	3.0109300596881	1.69058481501154	0.0918105211737484	0.470171981629211	Transcript	DLPFC
ENST00000360392.4	ENSG00000100505.13	ENSG00000100505	TRIM9	0.0539858511761677	6.21714875812305	1.6904849175616	0.0918296352569875	0.470240615898614	Transcript	DLPFC
ENST00000616707.1	ENSG00000115204.14	ENSG00000115204	MPV17	-0.0558599031404851	1.61918211446649	-1.6904406430951	0.091838107629662	0.470250414919738	Transcript	DLPFC
ENST00000366913.7	ENSG00000117791.15	ENSG00000117791	MARC2	0.0597692418666259	3.06594247021642	1.69041522045448	0.0918429727974353	0.470250414919738	Transcript	DLPFC
ENST00000361470.3	ENSG00000198934.4	ENSG00000198934	MAGEE1	0.0803629177665549	5.74965230527047	1.69036793363718	0.0918520226977495	0.470267504517265	Transcript	DLPFC
ENST00000592576.5	ENSG00000108883.12	ENSG00000108883	EFTUD2	0.0658564731109692	4.07040849760924	1.69032192891847	0.09186082791657	0.47028333933757	Transcript	DLPFC
ENST00000318636.7	ENSG00000169239.12	ENSG00000169239	CA5B	-0.0353409173537728	5.27434288575051	-1.69026541990725	0.0918716445698842	0.470309469127276	Transcript	DLPFC
ENST00000374199.8	ENSG00000136875.12	ENSG00000136875	PRPF4	0.0617113778779597	3.35721913593506	1.69009615220542	0.0919040510401235	0.470397567060552	Transcript	DLPFC
ENST00000302625.5	ENSG00000171450.5	ENSG00000171450	CDK5R2	0.128428181939222	3.33251930851081	1.69009375826259	0.0919045094290046	0.470397567060552	Transcript	DLPFC
ENST00000593687.5	ENSG00000187187.13	ENSG00000187187	ZNF546	-0.0682761163904178	-0.0996189906133728	-1.69008599890937	0.0919059951919659	0.470397567060552	Transcript	DLPFC
ENST00000436390.5	ENSG00000214706.10	ENSG00000214706	IFRD2	0.522872563074011	-3.38682829617994	1.68989262577315	0.0919430285906792	0.470451596859332	Transcript	DLPFC
ENST00000341745.3	ENSG00000188933.14	ENSG00000188933	USP32P1	0.0923598635755102	5.31329828749899	1.68986000155244	0.0919492777280278	0.470451596859332	Transcript	DLPFC
ENST00000405573.2	ENSG00000110514.19	ENSG00000110514	MADD	0.0870492576497251	3.54925240147031	1.6898584898408	0.0919495673032129	0.470451596859332	Transcript	DLPFC
ENST00000571942.2	ENSG00000079432.7	ENSG00000079432	CIC	0.136908904315754	-0.11055070243976	1.68985385944385	0.0919504542812147	0.470451596859332	Transcript	DLPFC
ENST00000552032.6	ENSG00000166268.10	ENSG00000166268	MYRFL	-0.296194302186759	-1.47110937675104	-1.68984163589484	0.0919527958024201	0.470451596859332	Transcript	DLPFC
ENST00000377350.7	ENSG00000168067.11	ENSG00000168067	MAP4K2	0.521633712707129	-1.19189979592775	1.68983975263952	0.0919531565597227	0.470451596859332	Transcript	DLPFC
ENST00000561236.1	ENSG00000259395.1	ENSG00000259395	RP11-475A13.2	0.13951384639408	-1.85726893081366	1.6898220252252	0.0919565524877668	0.470451596859332	Transcript	DLPFC
ENST00000560021.1	ENSG00000104059.4	ENSG00000104059	FAM189A1	-0.405270981680583	-3.34542707069735	-1.68975597497558	0.0919692062050375	0.470470354297467	Transcript	DLPFC
ENST00000473909.5	ENSG00000169251.12	ENSG00000169251	NMD3	-0.147619718444286	0.706940266812517	-1.68971442902379	0.0919771661790069	0.470470354297467	Transcript	DLPFC
ENST00000611208.4	ENSG00000134108.12	ENSG00000134108	ARL8B	0.0410125214940292	7.21565136876264	1.68970523200011	0.0919789283528863	0.470470354297467	Transcript	DLPFC
ENST00000476822.1	ENSG00000198026.7	ENSG00000198026	ZNF335	0.0992009120382749	-0.0691061104709224	1.68965403100595	0.0919887390957307	0.470470354297467	Transcript	DLPFC
ENST00000286452.5	ENSG00000155980.11	ENSG00000155980	KIF5A	0.408665990314147	1.84383313611371	1.6895780826726	0.0920032932894683	0.470470354297467	Transcript	DLPFC
ENST00000428216.3	ENSG00000088888.17	ENSG00000088888	MAVS	-0.0493550092694948	5.70067945214032	-1.68954485224949	0.0920096619136226	0.470470354297467	Transcript	DLPFC
ENST00000595101.5	ENSG00000053501.12	ENSG00000053501	USE1	0.0439913474822418	2.25328179062047	1.68950615939683	0.092017077862823	0.470470354297467	Transcript	DLPFC
ENST00000330342.7	ENSG00000185344.13	ENSG00000185344	ATP6V0A2	-0.0271641703903815	4.86136224300631	-1.68950158264104	0.0920179550848455	0.470470354297467	Transcript	DLPFC
ENST00000628285.2	ENSG00000095787.21	ENSG00000095787	WAC	-0.0474446018056309	3.36919807579741	-1.68948255654666	0.0920216018689021	0.470470354297467	Transcript	DLPFC
ENST00000463477.5	ENSG00000153707.16	ENSG00000153707	PTPRD	0.057181461938349	3.70651573997796	1.68943599762913	0.0920305264370289	0.470470354297467	Transcript	DLPFC
ENST00000559920.5	ENSG00000137871.19	ENSG00000137871	ZNF280D	-0.0421596287231219	2.29929936595357	-1.68933963704657	0.0920489993721722	0.470470354297467	Transcript	DLPFC
ENST00000448907.6	ENSG00000162374.16	ENSG00000162374	ELAVL4	0.191966681366497	0.767363738460358	1.68931609039044	0.0920535138703731	0.470470354297467	Transcript	DLPFC
ENST00000478899.1	ENSG00000143314.12	ENSG00000143314	MRPL24	-0.262833056034677	0.657698340106588	-1.68929759231701	0.0920570605510077	0.470470354297467	Transcript	DLPFC
ENST00000412681.2	ENSG00000154146.12	ENSG00000154146	NRGN	0.109748149582251	5.89645252256652	1.68929622027201	0.0920573236209257	0.470470354297467	Transcript	DLPFC
ENST00000475541.1	ENSG00000172733.11	ENSG00000172733	PURG	0.0526044522037486	3.55957448056013	1.68929239112216	0.0920580578086114	0.470470354297467	Transcript	DLPFC
ENST00000498143.5	ENSG00000166348.18	ENSG00000166348	USP54	-0.111981596958435	3.79747034000287	-1.68928168317548	0.0920601109376116	0.470470354297467	Transcript	DLPFC
ENST00000460203.1	ENSG00000046647.13	ENSG00000046647	GEMIN8	-0.153978052752468	-1.55423556195761	-1.68920256715963	0.0920752816935492	0.470470354297467	Transcript	DLPFC
ENST00000457653.7	ENSG00000161912.17	ENSG00000161912	ADCY10P1	-0.10460972013745	0.529130741942809	-1.6892001415426	0.0920757468454487	0.470470354297467	Transcript	DLPFC
ENST00000510882.3	ENSG00000112273.6	ENSG00000112273	HDGFL1	0.167067546261397	-2.06364772231186	1.68917554413391	0.0920804639095928	0.470470354297467	Transcript	DLPFC
ENST00000588013.1	ENSG00000174652.17	ENSG00000174652	ZNF266	0.163386409219594	-1.02115435916916	1.68915700181988	0.0920840199124165	0.470470354297467	Transcript	DLPFC
ENST00000513355.2	ENSG00000183354.11	ENSG00000183354	KIAA2026	0.0885584271274069	2.87239598674267	1.68915398970796	0.0920845975788507	0.470470354297467	Transcript	DLPFC
ENST00000483693.5	ENSG00000067840.12	ENSG00000067840	PDZD4	0.254446875432748	1.99526302804615	1.68908638086583	0.0920975644529584	0.470470354297467	Transcript	DLPFC
ENST00000508885.5	ENSG00000245526.9	ENSG00000245526	LINC00461	-0.137117703000424	-1.24011969223125	-1.6890484151816	0.0921048466352436	0.470470354297467	Transcript	DLPFC
ENST00000378475.1	ENSG00000152954.11	ENSG00000152954	NRSN1	0.118008063148638	0.52650726841958	1.6890087987659	0.0921124459389173	0.470470354297467	Transcript	DLPFC
ENST00000423728.5	ENSG00000237094.11	ENSG00000237094	RP4-669L17.10	-0.506880297398344	-1.98385674391541	-1.68900834351546	0.0921125332689494	0.470470354297467	Transcript	DLPFC
ENST00000556766.5	ENSG00000186469.8	ENSG00000186469	GNG2	0.0867783915260645	4.40416975250493	1.68899561420669	0.092114975140808	0.470470354297467	Transcript	DLPFC
ENST00000331923.8	ENSG00000159086.14	ENSG00000159086	PAXBP1	0.525789787489451	1.25224721853448	1.68894738516732	0.0921242274236305	0.470470354297467	Transcript	DLPFC
ENST00000463846.5	ENSG00000159214.12	ENSG00000159214	CCDC24	0.286755851333672	-2.22040815301167	1.68894601071953	0.0921244911093621	0.470470354297467	Transcript	DLPFC
ENST00000504763.1	ENSG00000164291.16	ENSG00000164291	ARSK	0.0577181787379706	0.857997449919013	1.6889208470932	0.0921293188206856	0.470470354297467	Transcript	DLPFC
ENST00000467846.5	ENSG00000075914.12	ENSG00000075914	EXOSC7	-0.0706731748749383	0.712264346034481	-1.68889058704179	0.092135124565546	0.470470354297467	Transcript	DLPFC
ENST00000508711.5	ENSG00000144868.13	ENSG00000144868	TMEM108	0.0799197850977656	1.93590365554438	1.68885820945754	0.0921413369107086	0.470470354297467	Transcript	DLPFC
ENST00000487160.1	ENSG00000134748.12	ENSG00000134748	PRPF38A	-0.0833730655286289	0.650838096594203	-1.6888371081515	0.0921453858380221	0.470470354297467	Transcript	DLPFC
ENST00000558067.5	ENSG00000137871.19	ENSG00000137871	ZNF280D	-0.302089778365433	0.844185153367819	-1.68881930255183	0.0921488024954956	0.470470354297467	Transcript	DLPFC
ENST00000581882.5	ENSG00000087191.12	ENSG00000087191	PSMC5	-0.128176113290956	1.34406276810398	-1.68850703134607	0.0922087397966548	0.470747173585465	Transcript	DLPFC
ENST00000460129.5	ENSG00000157087.16	ENSG00000157087	ATP2B2	0.127628882205674	6.0137833570369	1.68844081099947	0.0922214541635431	0.470782889373226	Transcript	DLPFC
ENST00000637445.1	ENSG00000204406.12	ENSG00000204406	MBD5	-0.0650788869119618	0.653474092848818	-1.68838505139169	0.0922321611557629	0.470808353885819	Transcript	DLPFC
ENST00000372521.8	ENSG00000177868.11	ENSG00000177868	SVBP	0.0502269617463957	2.36279739598245	1.68824330719537	0.0922593834730381	0.470918114153687	Transcript	DLPFC
ENST00000397030.5	ENSG00000126217.20	ENSG00000126217	MCF2L	0.346243809239744	1.09423700876741	1.68816826409022	0.0922737983074177	0.470962491832286	Transcript	DLPFC
ENST00000566963.1	ENSG00000103111.14	ENSG00000103111	MON1B	-0.194528751340993	-1.97747896930097	-1.6880909304627	0.092288655022932	0.471009119215977	Transcript	DLPFC
ENST00000394439.5	ENSG00000138735.15	ENSG00000138735	PDE5A	-0.30645077906221	1.7818612463868	-1.68805952629048	0.0922946886911473	0.471010713852968	Transcript	DLPFC
ENST00000473077.1	ENSG00000099999.14	ENSG00000099999	RNF215	0.192106646613317	-1.75773325904927	1.68797800045753	0.0923103536946591	0.471061457175987	Transcript	DLPFC
ENST00000586718.1	ENSG00000141458.12	ENSG00000141458	NPC1	-0.200196253888219	-1.11306427176081	-1.68790634473811	0.0923241239490694	0.471084332965453	Transcript	DLPFC
ENST00000441879.5	ENSG00000161217.11	ENSG00000161217	PCYT1A	-0.298085275172417	-1.51249148759768	-1.68789512244443	0.0923262807146815	0.471084332965453	Transcript	DLPFC
ENST00000562208.5	ENSG00000007516.13	ENSG00000007516	BAIAP3	0.543062017493799	-3.80555622523875	1.6878248748078	0.0923397822370832	0.471097505583864	Transcript	DLPFC
ENST00000470935.1	ENSG00000116830.11	ENSG00000116830	TTF2	-0.45763142088291	-2.76761796197003	-1.68782214509269	0.0923403069176189	0.471097505583864	Transcript	DLPFC
ENST00000600026.5	ENSG00000090006.17	ENSG00000090006	LTBP4	0.127577676380993	-0.458219233426149	1.68777661530097	0.0923490585866947	0.471105742515226	Transcript	DLPFC
ENST00000497566.5	ENSG00000011566.14	ENSG00000011566	MAP4K3	0.126934091971503	-0.563314843694301	1.68775420664199	0.0923533661915682	0.471105742515226	Transcript	DLPFC
ENST00000395686.7	ENSG00000197930.12	ENSG00000197930	ERO1A	0.0474253547758339	5.62661872280031	1.6875981584672	0.0923833677450841	0.471211578672773	Transcript	DLPFC
ENST00000411866.5	ENSG00000163818.16	ENSG00000163818	LZTFL1	0.0947907683494924	2.77955648069137	1.68758675152452	0.092385561132523	0.471211578672773	Transcript	DLPFC
ENST00000499842.1	ENSG00000246640.1	ENSG00000246640	RP11-1094H24.4	0.138499949851425	-1.71282952590118	1.68754341249742	0.0923938949734614	0.471224891059358	Transcript	DLPFC
ENST00000473046.1	ENSG00000157064.10	ENSG00000157064	NMNAT2	0.112515685395376	-0.0945953390954054	1.68749832282613	0.0924025660965761	0.47123992188768	Transcript	DLPFC
ENST00000476243.5	ENSG00000166582.9	ENSG00000166582	CENPV	0.0581478684193432	2.67927579463897	1.68741087723168	0.0924193844907792	0.471296498201956	Transcript	DLPFC
ENST00000532145.1	ENSG00000154237.12	ENSG00000154237	LRRK1	0.193357292390081	-1.1397192730141	1.68736741823241	0.0924277438700191	0.471300261345356	Transcript	DLPFC
ENST00000464673.1	ENSG00000243321.3	ENSG00000243321	RP11-167H9.3	0.180128424170969	-1.70872656756515	1.68730380815918	0.092439980426715	0.471300261345356	Transcript	DLPFC
ENST00000635945.1	ENSG00000136531.14	ENSG00000136531	SCN2A	0.152017216099866	0.985230800337963	1.68729109035165	0.0924424270854562	0.471300261345356	Transcript	DLPFC
ENST00000256246.4	ENSG00000133863.6	ENSG00000133863	TEX15	0.0809099097449378	2.33485101177868	1.68728800129104	0.0924430213685037	0.471300261345356	Transcript	DLPFC
ENST00000262097.11	ENSG00000104763.18	ENSG00000104763	ASAH1	0.284818323207687	3.94284966479314	1.6872265779325	0.0924548388242035	0.471331321808174	Transcript	DLPFC
ENST00000585847.5	ENSG00000062716.11	ENSG00000062716	VMP1	0.11247858492808	1.28505869419589	1.68715136120802	0.0924693116934672	0.471341944459937	Transcript	DLPFC
ENST00000290894.12	ENSG00000138606.19	ENSG00000138606	SHF	0.0875052804033725	1.83354402980887	1.68714899548893	0.0924697669243014	0.471341944459937	Transcript	DLPFC
ENST00000564542.5	ENSG00000140743.7	ENSG00000140743	CDR2	0.133933860980211	0.393352173235698	1.68712648714029	0.0924740982535122	0.471341944459937	Transcript	DLPFC
ENST00000466366.1	ENSG00000163374.19	ENSG00000163374	YY1AP1	-0.0892975460138033	2.46997196323411	-1.68706041012668	0.0924868145384418	0.471366712287498	Transcript	DLPFC
ENST00000622999.3	ENSG00000124226.10	ENSG00000124226	RNF114	0.780478161028736	-1.8126330247757	1.68704173571387	0.0924904086179775	0.471366712287498	Transcript	DLPFC
ENST00000424873.5	ENSG00000178162.8	ENSG00000178162	FAR2P2	0.0736507716460594	3.94395577835939	1.68696245977665	0.0925056673275807	0.471415293969529	Transcript	DLPFC
ENST00000431972.6	ENSG00000053770.11	ENSG00000053770	AP5M1	0.054517037458544	3.39040093120587	1.68689509010048	0.0925186359641354	0.471446061562885	Transcript	DLPFC
ENST00000445695.1	ENSG00000204778.4	ENSG00000204778	RP11-15J10.1	0.453063062509595	-3.31957910146913	1.68687160150528	0.0925231578543071	0.471446061562885	Transcript	DLPFC
ENST00000549243.5	ENSG00000211584.13	ENSG00000211584	SLC48A1	-0.182579684051746	-1.73073022702277	-1.68682070284068	0.0925329571860316	0.471456293728728	Transcript	DLPFC
ENST00000593533.1	ENSG00000099331.13	ENSG00000099331	MYO9B	-0.227459679104477	-0.884424431177759	-1.68680168301259	0.0925366192180271	0.471456293728728	Transcript	DLPFC
ENST00000424859.5	ENSG00000187416.11	ENSG00000187416	LHFPL3	0.0620132369406618	2.90448716825145	1.68673498562661	0.0925494618959831	0.471492546380606	Transcript	DLPFC
ENST00000542587.5	ENSG00000064547.13	ENSG00000064547	LPAR2	0.302566722853459	-2.16012015681111	1.68665761172141	0.0925643621539654	0.471539276223595	Transcript	DLPFC
ENST00000320955.7	ENSG00000137877.9	ENSG00000137877	SPTBN5	0.0825541320920666	1.55139855081898	1.68660433185185	0.0925746236344789	0.471540913507852	Transcript	DLPFC
ENST00000521481.5	ENSG00000094755.16	ENSG00000094755	GABRP	-0.085493946598967	-0.428908001686401	-1.68659646480099	0.0925761388733637	0.471540913507852	Transcript	DLPFC
ENST00000403007.4	ENSG00000163001.11	ENSG00000163001	CFAP36	0.0819456580538073	1.7742771340698	1.68655302425829	0.092584506129875	0.471554357594297	Transcript	DLPFC
ENST00000536845.6	ENSG00000137872.16	ENSG00000137872	SEMA6D	-0.0941043946437306	3.3358920892556	-1.6865219280661	0.0925904960662195	0.471555692523579	Transcript	DLPFC
ENST00000625533.2	ENSG00000228956.8	ENSG00000228956	SATB1-AS1	0.225588370618886	-2.30251396729954	1.68647659580801	0.0925992287993978	0.471570995259682	Transcript	DLPFC
ENST00000554032.1	ENSG00000259153.1	ENSG00000259153	RP6-65G23.3	0.213539864617057	-2.28754254690044	1.68640453199745	0.0926131124228796	0.47158649620568	Transcript	DLPFC
ENST00000464860.1	ENSG00000196646.11	ENSG00000196646	ZNF136	-0.127479631225214	0.852125680475821	-1.68639718750453	0.092614527487744	0.47158649620568	Transcript	DLPFC
ENST00000509810.5	ENSG00000113649.11	ENSG00000113649	TCERG1	0.0580471967591518	2.01146205004188	1.68633984740938	0.0926255758143247	0.47158649620568	Transcript	DLPFC
ENST00000248929.13	ENSG00000100359.20	ENSG00000100359	SGSM3	0.0486579745863561	4.67072042724696	1.68632863425299	0.0926277364967753	0.47158649620568	Transcript	DLPFC
ENST00000451259.1	ENSG00000145819.15	ENSG00000145819	ARHGAP26	0.301676039965428	-1.54695208934976	1.6863121462349	0.0926309136752468	0.47158649620568	Transcript	DLPFC
ENST00000601048.5	ENSG00000178980.14	ENSG00000178980	SEPW1	0.0516667036918852	5.87217049579662	1.68623981164195	0.092644853315045	0.471628298223331	Transcript	DLPFC
ENST00000630866.1	ENSG00000197694.14	ENSG00000197694	SPTAN1	0.249669490091262	3.40463522000241	1.68612829266248	0.0926663475139273	0.471708550780875	Transcript	DLPFC
ENST00000541224.5	ENSG00000135503.12	ENSG00000135503	ACVR1B	-0.163032877715721	-0.51739180614054	-1.68609687886378	0.092672402943979	0.471710208802335	Transcript	DLPFC
ENST00000263160.3	ENSG00000091664.7	ENSG00000091664	SLC17A6	0.144463093879294	3.84870841979038	1.68591447389449	0.0927075702479589	0.471837659368765	Transcript	DLPFC
ENST00000304236.2	ENSG00000172476.4	ENSG00000172476	RAB40A	0.0724982405505601	1.10333365251005	1.68590755470283	0.0927089044657176	0.471837659368765	Transcript	DLPFC
ENST00000564550.1	ENSG00000179965.11	ENSG00000179965	ZNF771	0.0790359266745062	0.557778860094168	1.68583910006144	0.0927221053099132	0.471875673106832	Transcript	DLPFC
ENST00000487656.1	ENSG00000127603.23	ENSG00000127603	MACF1	-0.122599564693413	-1.38486639298956	-1.68572908754002	0.0927433233816697	0.47195448040813	Transcript	DLPFC
ENST00000617444.4	ENSG00000189339.11	ENSG00000189339	SLC35E2B	0.112804848856583	5.16821074110877	1.68566360663958	0.0927559545156279	0.47197300285047	Transcript	DLPFC
ENST00000264235.12	ENSG00000082701.14	ENSG00000082701	GSK3B	0.0541850943551264	7.08230428603155	1.68565077942319	0.0927584290223207	0.47197300285047	Transcript	DLPFC
ENST00000495776.5	ENSG00000117859.18	ENSG00000117859	OSBPL9	-0.0849596199333837	2.4673848838887	-1.68557497139316	0.0927730542857096	0.472018246102195	Transcript	DLPFC
ENST00000395590.5	ENSG00000079974.17	ENSG00000079974	RABL2B	0.0447280503989028	2.95814372720503	1.6854872744426	0.0927899755383296	0.472051313469292	Transcript	DLPFC
ENST00000370179.7	ENSG00000125534.9	ENSG00000125534	PPDPF	-0.0805391776203923	2.63458122867795	-1.68548185534299	0.0927910212430132	0.472051313469292	Transcript	DLPFC
ENST00000588551.5	ENSG00000105171.9	ENSG00000105171	POP4	-0.139387904956989	-1.77094406058149	-1.68544612473085	0.0927979162920195	0.472054324210013	Transcript	DLPFC
ENST00000592761.2	ENSG00000035862.12	ENSG00000035862	TIMP2	-0.146004056923587	1.14486626380605	-1.68541936303008	0.0928030808524427	0.472054324210013	Transcript	DLPFC
ENST00000557549.5	ENSG00000100461.17	ENSG00000100461	RBM23	-0.14537232159715	-1.54030653448554	-1.68535392231928	0.0928157107907148	0.472089399621103	Transcript	DLPFC
ENST00000568820.5	ENSG00000102897.9	ENSG00000102897	LYRM1	0.115424099312726	-0.932400726334921	1.68522358484529	0.0928408698149366	0.472188193566089	Transcript	DLPFC
ENST00000476797.5	ENSG00000147996.16	ENSG00000147996	CBWD5	-0.113455060195473	0.612996219448175	-1.68518815026378	0.0928477106976857	0.472193815085766	Transcript	DLPFC
ENST00000592174.1	ENSG00000221857.7	ENSG00000221857	CTD-2527I21.4	0.235609271697185	-0.536764339042166	1.68511790588745	0.0928612730452085	0.472233617023466	Transcript	DLPFC
ENST00000514981.5	ENSG00000109180.14	ENSG00000109180	OCIAD1	-0.34686272665711	-2.80326375983083	-1.68505375289534	0.0928736607014564	0.472252505870531	Transcript	DLPFC
ENST00000611745.1	ENSG00000177679.15	ENSG00000177679	SRRM3	0.104614270558391	3.32229082987541	1.68503925688111	0.0928764600015763	0.472252505870531	Transcript	DLPFC
ENST00000378959.8	ENSG00000164967.9	ENSG00000164967	RPP25L	0.0605043194291693	1.99384790200293	1.68496789548028	0.0928902414693372	0.472293410909469	Transcript	DLPFC
ENST00000541124.5	ENSG00000131467.10	ENSG00000131467	PSME3	0.579053125819937	-1.19482047344332	1.68492921922635	0.0928977113998207	0.472297590305473	Transcript	DLPFC
ENST00000547415.1	ENSG00000139910.19	ENSG00000139910	NOVA1	0.106073779941526	-0.42930725257508	1.6848991530056	0.0929035187233129	0.472297590305473	Transcript	DLPFC
ENST00000423723.1	ENSG00000020129.15	ENSG00000020129	NCDN	-0.0884971110336513	0.924898831630853	-1.68487453458065	0.0929082740169948	0.472297590305473	Transcript	DLPFC
ENST00000524038.5	ENSG00000113645.14	ENSG00000113645	WWC1	0.495859248256506	0.593566154725026	1.6847676878948	0.0929289147911589	0.472355550681267	Transcript	DLPFC
ENST00000309357.8	ENSG00000166452.11	ENSG00000166452	AKIP1	0.326177795618109	-0.191778797768982	1.68474861834883	0.0929325990582266	0.472355550681267	Transcript	DLPFC
ENST00000282512.7	ENSG00000152620.12	ENSG00000152620	NADK2	-0.525144039988752	1.18706060970286	-1.68472641782637	0.0929368883833392	0.472355550681267	Transcript	DLPFC
ENST00000425642.2	ENSG00000171130.17	ENSG00000171130	ATP6V0E2	0.0527521301243556	6.75475528918526	1.68455515095674	0.0929699839282352	0.472494590212965	Transcript	DLPFC
ENST00000327680.6	ENSG00000185480.11	ENSG00000185480	PARPBP	-0.327886065143242	-1.39252568532001	-1.684488514412	0.0929828633158921	0.472521632185588	Transcript	DLPFC
ENST00000294507.3	ENSG00000162511.7	ENSG00000162511	LAPTM5	-0.158888997334101	3.80201516722438	-1.68443471311001	0.0929932629810092	0.472521632185588	Transcript	DLPFC
ENST00000242810.10	ENSG00000114796.15	ENSG00000114796	KLHL24	0.0628421797215547	6.13214041083814	1.68441029817053	0.0929979826406505	0.472521632185588	Transcript	DLPFC
ENST00000481453.5	ENSG00000086504.15	ENSG00000086504	MRPL28	0.235931342262824	-2.19903316644606	1.68440884737306	0.0929982631008427	0.472521632185588	Transcript	DLPFC
ENST00000464596.5	ENSG00000152601.17	ENSG00000152601	MBNL1	0.561959588222363	-1.49654235988356	1.68437785761626	0.093004254033137	0.472522909268457	Transcript	DLPFC
ENST00000590637.1	ENSG00000108771.12	ENSG00000108771	DHX58	0.172755908620289	-1.66023995172594	1.68430800984409	0.093017758128341	0.472558710538338	Transcript	DLPFC
ENST00000558223.5	ENSG00000075413.17	ENSG00000075413	MARK3	-0.117006963135022	1.48738374827828	-1.68428203371377	0.0930227806550014	0.472558710538338	Transcript	DLPFC
ENST00000478112.1	ENSG00000099282.9	ENSG00000099282	TSPAN15	-0.232977178882794	-2.30080583474766	-1.68422504253076	0.0930338007580028	0.472585531869198	Transcript	DLPFC
ENST00000424046.1	ENSG00000243156.7	ENSG00000243156	MICAL3	-0.403267986157083	-1.17814619939078	-1.68416563867518	0.0930452885076187	0.472597012778036	Transcript	DLPFC
ENST00000426648.1	ENSG00000123636.17	ENSG00000123636	BAZ2B	-0.0531746705600655	2.2330229576575	-1.6841275009646	0.093052664329696	0.472597012778036	Transcript	DLPFC
ENST00000505918.5	ENSG00000250802.6	ENSG00000250802	ZBED3-AS1	-0.146414218579179	-1.48945778376062	-1.68410254234064	0.0930574915754025	0.472597012778036	Transcript	DLPFC
ENST00000549587.1	ENSG00000139636.15	ENSG00000139636	LMBR1L	0.0862746218863191	-0.151160103606272	1.68406689891488	0.093064385717836	0.472597012778036	Transcript	DLPFC
ENST00000558542.2	ENSG00000259429.5	ENSG00000259429	UBE2Q2P2	0.106649316267866	-0.707973333571047	1.68406015362576	0.0930656904362822	0.472597012778036	Transcript	DLPFC
ENST00000433624.1	ENSG00000224533.4	ENSG00000224533	TMLHE-AS1	0.106169225595922	-0.400387376730317	1.68398584683968	0.0930800643222783	0.472597012778036	Transcript	DLPFC
ENST00000537027.1	ENSG00000052126.14	ENSG00000052126	PLEKHA5	0.109779226811286	-0.639255662608785	1.68397718874948	0.0930817392574548	0.472597012778036	Transcript	DLPFC
ENST00000415609.6	ENSG00000144744.16	ENSG00000144744	UBA3	0.428107792801223	0.429510436143875	1.68397591952651	0.0930819847947314	0.472597012778036	Transcript	DLPFC
ENST00000467378.1	ENSG00000102226.9	ENSG00000102226	USP11	0.413425226586498	-1.66872570325036	1.68382697317032	0.0931108028078074	0.472695465415014	Transcript	DLPFC
ENST00000491556.1	ENSG00000184307.13	ENSG00000184307	ZDHHC23	0.134850596334515	0.858085558735698	1.68376916011843	0.0931219903645593	0.472695465415014	Transcript	DLPFC
ENST00000420218.3	ENSG00000120899.17	ENSG00000120899	PTK2B	-0.630132705561385	-2.12463775088749	-1.6836431598816	0.0931463767577846	0.472695465415014	Transcript	DLPFC
ENST00000614506.4	ENSG00000263956.6	ENSG00000263956	NBPF11	-0.104676306628481	1.72739248747671	-1.6836418544559	0.0931466294399966	0.472695465415014	Transcript	DLPFC
ENST00000530116.1	ENSG00000178105.9	ENSG00000178105	DDX10	0.112516225936887	-1.5003583747408	1.68360195244725	0.0931543532619842	0.472695465415014	Transcript	DLPFC
ENST00000375366.3	ENSG00000204347.3	ENSG00000204347	BTBD17	0.14155088436858	-0.919758040773368	1.68356263962591	0.0931619635399412	0.472695465415014	Transcript	DLPFC
ENST00000416395.5	ENSG00000179818.13	ENSG00000179818	PCBP1-AS1	-0.0587319324289333	2.43975084439222	-1.68355998361915	0.09316247771469	0.472695465415014	Transcript	DLPFC
ENST00000606818.1	ENSG00000272211.1	ENSG00000272211	RP11-347P5.1	0.0775264535787965	-0.789061913288319	1.68350834113927	0.0931724756058609	0.472695465415014	Transcript	DLPFC
ENST00000377080.7	ENSG00000102226.9	ENSG00000102226	USP11	-0.175603268363306	0.325184690550887	-1.68344634624959	0.093184478847055	0.472695465415014	Transcript	DLPFC
ENST00000382743.8	ENSG00000142082.14	ENSG00000142082	SIRT3	0.0466558115579873	3.23783837914344	1.68344531370947	0.0931846787745388	0.472695465415014	Transcript	DLPFC
ENST00000493605.1	ENSG00000203965.12	ENSG00000203965	EFCAB7	0.144724422844593	-1.89975377142021	1.68344231543327	0.093185259323248	0.472695465415014	Transcript	DLPFC
ENST00000633708.1	ENSG00000166900.15	ENSG00000166900	STX3	-0.0646127473402675	1.86248350639599	-1.68344174916392	0.093185368968891	0.472695465415014	Transcript	DLPFC
ENST00000513532.1	ENSG00000113569.15	ENSG00000113569	NUP155	-0.565558236189418	-3.04584662825046	-1.68343821456711	0.0931860533684092	0.472695465415014	Transcript	DLPFC
ENST00000527633.5	ENSG00000137502.9	ENSG00000137502	RAB30	-0.0646693748729182	1.78556727452935	-1.68343652972657	0.0931863796033822	0.472695465415014	Transcript	DLPFC
ENST00000526930.1	ENSG00000117054.13	ENSG00000117054	ACADM	0.133954016403754	0.129775781667427	1.68341966597253	0.0931896449757783	0.472695465415014	Transcript	DLPFC
ENST00000637723.1	ENSG00000131089.14	ENSG00000131089	ARHGEF9	-0.243844124895317	-1.54745867097346	-1.68340108590207	0.093193242789742	0.472695465415014	Transcript	DLPFC
ENST00000376729.9	ENSG00000101940.17	ENSG00000101940	WDR13	0.0486839852957486	5.56310213061231	1.68328135846448	0.0932164292967323	0.472758041412913	Transcript	DLPFC
ENST00000321130.14	ENSG00000100890.15	ENSG00000100890	KIAA0391	0.166156944604339	0.242504131158639	1.68327807774665	0.0932170647084894	0.472758041412913	Transcript	DLPFC
ENST00000326225.3	ENSG00000153207.14	ENSG00000153207	AHCTF1	0.0388681270224101	6.45580080083546	1.68322941680856	0.093226489803374	0.472770993468671	Transcript	DLPFC
ENST00000486641.2	ENSG00000164989.15	ENSG00000164989	CCDC171	0.130077136481798	-1.24450653212726	1.68320003428616	0.093232181250513	0.472770993468671	Transcript	DLPFC
ENST00000441799.1	ENSG00000229992.1	ENSG00000229992	HMGB3P9	-0.073212844819162	0.397045657107049	-1.68300307512334	0.093270339822719	0.472770993468671	Transcript	DLPFC
ENST00000485048.1	ENSG00000108239.8	ENSG00000108239	TBC1D12	-0.0889607498855771	1.69092152883433	-1.68295968103253	0.0932787486203732	0.472770993468671	Transcript	DLPFC
ENST00000631806.1	ENSG00000176171.11	ENSG00000176171	BNIP3	0.121158773857926	-1.15804495668599	1.68295936641763	0.0932788095878853	0.472770993468671	Transcript	DLPFC
ENST00000496391.5	ENSG00000128563.13	ENSG00000128563	PRKRIP1	0.0623251941786366	2.53152152496452	1.68293280031742	0.0932839578040905	0.472770993468671	Transcript	DLPFC
ENST00000267485.7	ENSG00000139971.15	ENSG00000139971	C14orf37	0.0535727259796555	5.85332373294897	1.68292641650262	0.0932851949508685	0.472770993468671	Transcript	DLPFC
ENST00000474052.5	ENSG00000175309.14	ENSG00000175309	PHYKPL	-0.150256293420467	-1.01616627393901	-1.68290596007051	0.0932891593794229	0.472770993468671	Transcript	DLPFC
ENST00000251472.8	ENSG00000105613.9	ENSG00000105613	MAST1	0.108618585388461	5.21924408360027	1.68289610645106	0.0932910690458419	0.472770993468671	Transcript	DLPFC
ENST00000396442.6	ENSG00000197822.10	ENSG00000197822	OCLN	-0.277632650898036	-0.317440110814631	-1.68289430051657	0.0932914190457716	0.472770993468671	Transcript	DLPFC
ENST00000382788.7	ENSG00000159788.18	ENSG00000159788	RGS12	0.0602392841399086	4.70822380178751	1.68288569718823	0.0932930864321369	0.472770993468671	Transcript	DLPFC
ENST00000492610.5	ENSG00000171307.18	ENSG00000171307	ZDHHC16	0.0991123778631846	-0.438829705944927	1.6828403169195	0.0933018818491615	0.472770993468671	Transcript	DLPFC
ENST00000478286.2	ENSG00000122417.15	ENSG00000122417	ODF2L	0.0449340403875867	3.10825981053975	1.68283413758099	0.0933030795548217	0.472770993468671	Transcript	DLPFC
ENST00000468227.5	ENSG00000081307.12	ENSG00000081307	UBA5	0.0424730239283814	3.8035700036218	1.68282340607514	0.0933051596103523	0.472770993468671	Transcript	DLPFC
ENST00000557008.2	ENSG00000258643.5	ENSG00000258643	BCL2L2-PABPN1	-0.512798012297931	-2.35876201066435	-1.68282032119286	0.0933057575507302	0.472770993468671	Transcript	DLPFC
ENST00000481149.1	ENSG00000081377.16	ENSG00000081377	CDC14B	-0.101202372444908	0.636097241631004	-1.68270510848904	0.0933280913524749	0.472855054266429	Transcript	DLPFC
ENST00000532883.5	ENSG00000135365.15	ENSG00000135365	PHF21A	0.0428093193996327	3.71271590169371	1.68257643138105	0.0933530403000639	0.472855860776593	Transcript	DLPFC
ENST00000225665.11	ENSG00000108528.13	ENSG00000108528	SLC25A11	0.0403948224249958	4.9712969474301	1.68257482646277	0.0933533515083969	0.472855860776593	Transcript	DLPFC
ENST00000341541.7	ENSG00000151500.14	ENSG00000151500	THYN1	0.145981623883404	3.90667100715873	1.68256538698309	0.093355181926752	0.472855860776593	Transcript	DLPFC
ENST00000421598.1	ENSG00000226913.1	ENSG00000226913	BSN-AS2	0.0527202652174819	1.429408596481	1.682557845257	0.093356644370711	0.472855860776593	Transcript	DLPFC
ENST00000543145.6	ENSG00000138623.9	ENSG00000138623	SEMA7A	-0.516223762265009	-1.0837699201776	-1.68254621065873	0.0933589005148405	0.472855860776593	Transcript	DLPFC
ENST00000538709.1	ENSG00000182149.20	ENSG00000182149	IST1	-0.118881814729133	-0.52084181970601	-1.682526554279	0.0933627123170225	0.472855860776593	Transcript	DLPFC
ENST00000401475.5	ENSG00000184792.15	ENSG00000184792	OSBP2	0.602417482520155	-2.87591262014399	1.68243820395185	0.0933798469275747	0.472913549336026	Transcript	DLPFC
ENST00000324219.8	ENSG00000071054.16	ENSG00000071054	MAP4K4	-0.20960342697361	5.15024386770769	-1.68229930492305	0.0934067900469065	0.472995413816513	Transcript	DLPFC
ENST00000367875.1	ENSG00000143157.11	ENSG00000143157	POGK	-0.0513708633717656	5.00859860980022	-1.68229563375666	0.093407502251131	0.472995413816513	Transcript	DLPFC
ENST00000591981.5	ENSG00000152234.15	ENSG00000152234	ATP5A1	0.349449109411077	-2.23771321785399	1.68219426700612	0.0934271690724464	0.473039017495198	Transcript	DLPFC
ENST00000439758.3	ENSG00000114331.13	ENSG00000114331	ACAP2	0.0923882200889179	1.5542474763195	1.68218250458724	0.0934294513917198	0.473039017495198	Transcript	DLPFC
ENST00000468840.6	ENSG00000148541.12	ENSG00000148541	FAM13C	-0.317455306113442	-0.0657615437086723	-1.68216240918079	0.0934333507049863	0.473039017495198	Transcript	DLPFC
ENST00000468534.1	ENSG00000115355.15	ENSG00000115355	CCDC88A	-0.0847354455638861	2.47103089385482	-1.68208038676701	0.0934492676965225	0.473081079213988	Transcript	DLPFC
ENST00000618451.1	ENSG00000077157.21	ENSG00000077157	PPP1R12B	-0.0631559116999651	2.25721253580033	-1.68206037547878	0.0934531513507972	0.473081079213988	Transcript	DLPFC
ENST00000429650.1	ENSG00000144028.14	ENSG00000144028	SNRNP200	-0.0554938834164175	3.19371246156778	-1.68189889653513	0.093484494841254	0.473210649704619	Transcript	DLPFC
ENST00000607350.1	ENSG00000272279.1	ENSG00000272279	RP11-157J24.2	0.186347162830364	-2.06265875761331	1.68178178894185	0.0935072310333703	0.47329663752132	Transcript	DLPFC
ENST00000253083.8	ENSG00000130787.13	ENSG00000130787	HIP1R	-0.0727850669928537	5.64677559767924	-1.68169631216309	0.0935238289821243	0.47330048419552	Transcript	DLPFC
ENST00000422584.1	ENSG00000234383.1	ENSG00000234383	CTBP2P8	0.0745541906599739	0.179941191486134	1.68168350380412	0.0935263163239195	0.47330048419552	Transcript	DLPFC
ENST00000431839.5	ENSG00000105865.10	ENSG00000105865	DUS4L	-0.439554881904591	-2.69214597273916	-1.68167644135582	0.0935276878512843	0.47330048419552	Transcript	DLPFC
ENST00000551813.1	ENSG00000151135.9	ENSG00000151135	TMEM263	0.217383930755201	-0.35180624260256	1.68163144434749	0.0935364266502232	0.47330048419552	Transcript	DLPFC
ENST00000415314.6	ENSG00000160818.16	ENSG00000160818	GPATCH4	0.126086340181829	0.880563320563961	1.68161372996975	0.0935398671124104	0.47330048419552	Transcript	DLPFC
ENST00000635994.1	ENSG00000166206.14	ENSG00000166206	GABRB3	0.339181056906543	0.166464495942201	1.6816002502609	0.0935424851913141	0.47330048419552	Transcript	DLPFC
ENST00000609934.1	ENSG00000273271.1	ENSG00000273271	AP000254.8	-0.107084421254489	-0.937588376202278	-1.68156212248774	0.0935498908280828	0.473308865671311	Transcript	DLPFC
ENST00000420578.6	ENSG00000174151.14	ENSG00000174151	CYB561D1	-0.515500444653114	-2.70677521783156	-1.68138689957871	0.0935839308123153	0.473444074756403	Transcript	DLPFC
ENST00000549464.5	ENSG00000067798.14	ENSG00000067798	NAV3	-0.0838159806813929	1.81007922564947	-1.68125871573935	0.0936088389891286	0.473444074756403	Transcript	DLPFC
ENST00000394622.6	ENSG00000157214.13	ENSG00000157214	STEAP2	0.0767762104679818	6.223001052563	1.68124867734204	0.0936107898362876	0.473444074756403	Transcript	DLPFC
ENST00000519373.1	ENSG00000158806.13	ENSG00000158806	NPM2	0.14496342309932	-1.42039181578586	1.68121911238909	0.0936165356354272	0.473444074756403	Transcript	DLPFC
ENST00000493959.6	ENSG00000112701.17	ENSG00000112701	SENP6	-0.119208996363778	0.0618907578461899	-1.68118700299832	0.0936227762550434	0.473444074756403	Transcript	DLPFC
ENST00000376236.8	ENSG00000077420.15	ENSG00000077420	APBB1IP	-0.149020133277057	2.05371053324644	-1.6811551245061	0.0936289723299096	0.473444074756403	Transcript	DLPFC
ENST00000398146.3	ENSG00000185304.13	ENSG00000185304	RGPD2	-0.321568110026202	1.51847459471225	-1.68114446558797	0.0936310441281447	0.473444074756403	Transcript	DLPFC
ENST00000454128.2	ENSG00000232884.7	ENSG00000232884	AF127936.3	0.207888496481354	-0.936700635689775	1.6811082590956	0.0936380819424723	0.473444074756403	Transcript	DLPFC
ENST00000617389.4	ENSG00000132436.11	ENSG00000132436	FIGNL1	-0.574348009335697	-4.11061176605715	-1.68109331208715	0.0936409874647408	0.473444074756403	Transcript	DLPFC
ENST00000389378.6	ENSG00000145901.14	ENSG00000145901	TNIP1	0.48228693748822	1.17921143339094	1.68107068052617	0.093645386911686	0.473444074756403	Transcript	DLPFC
ENST00000510377.5	ENSG00000170185.9	ENSG00000170185	USP38	-0.0511859916372955	3.37066217330306	-1.68104852076974	0.0936496948038478	0.473444074756403	Transcript	DLPFC
ENST00000494978.5	ENSG00000253882.6	ENSG00000253882	RP11-61L23.2	0.542453738892821	-1.08998682947934	1.68104263037266	0.0936508399333367	0.473444074756403	Transcript	DLPFC
ENST00000427421.5	ENSG00000233723.7	ENSG00000233723	LINC01122	0.114226510918472	0.485927311290875	1.68101242860668	0.0936567115199408	0.473444074756403	Transcript	DLPFC
ENST00000402632.5	ENSG00000035115.21	ENSG00000035115	SH3YL1	-0.0830203721218521	0.89976177789432	-1.68101029736688	0.0936571258697971	0.473444074756403	Transcript	DLPFC
ENST00000355938.9	ENSG00000159199.13	ENSG00000159199	ATP5G1	0.0662318126111513	4.54232560376906	1.6809174907731	0.093675170508128	0.473506217377212	Transcript	DLPFC
ENST00000617445.4	ENSG00000024862.17	ENSG00000024862	CCDC28A	0.0492203011009521	4.18393488258324	1.68081710091714	0.0936946927339031	0.473553596595164	Transcript	DLPFC
ENST00000461108.5	ENSG00000114779.19	ENSG00000114779	ABHD14B	0.122751043373343	-0.865378590000808	1.6807850718088	0.0937009219361041	0.473553596595164	Transcript	DLPFC
ENST00000352432.8	ENSG00000157087.16	ENSG00000157087	ATP2B2	-0.891914868898192	-2.14100999839145	-1.68068883505528	0.0937196406115641	0.473553596595164	Transcript	DLPFC
ENST00000493021.5	ENSG00000144290.16	ENSG00000144290	SLC4A10	0.0712365847521834	3.57389317743354	1.68068672240567	0.0937200515694623	0.473553596595164	Transcript	DLPFC
ENST00000478914.1	ENSG00000196419.12	ENSG00000196419	XRCC6	-0.0858075490470544	0.045510918312705	-1.68067262753231	0.0937227933767105	0.473553596595164	Transcript	DLPFC
ENST00000367080.7	ENSG00000123836.14	ENSG00000123836	PFKFB2	0.0832045858713542	5.888941873337	1.68063164337443	0.0937307661929547	0.473553596595164	Transcript	DLPFC
ENST00000432427.2	ENSG00000132155.11	ENSG00000132155	RAF1	-0.164579156846646	0.696672876892057	-1.6805711295844	0.0937425391874644	0.473553596595164	Transcript	DLPFC
ENST00000565474.1	ENSG00000090863.11	ENSG00000090863	GLG1	-0.121982210810843	-0.923697939709063	-1.68057006888387	0.0937427455580174	0.473553596595164	Transcript	DLPFC
ENST00000359120.8	ENSG00000156463.17	ENSG00000156463	SH3RF2	0.18217102840644	-0.553628129349839	1.68056535063632	0.0937436635476197	0.473553596595164	Transcript	DLPFC
ENST00000560403.5	ENSG00000100908.13	ENSG00000100908	EMC9	0.112406473244388	0.230820324839792	1.68050740344045	0.0937549384350298	0.473553596595164	Transcript	DLPFC
ENST00000416373.6	ENSG00000119318.12	ENSG00000119318	RAD23B	0.0798780184556448	6.08776522287906	1.68050591820871	0.0937552274335292	0.473553596595164	Transcript	DLPFC
ENST00000218516.3	ENSG00000102393.9	ENSG00000102393	GLA	0.0565294235182263	1.68656782995425	1.68047770800582	0.0937607167510673	0.473553596595164	Transcript	DLPFC
ENST00000493876.2	ENSG00000144134.18	ENSG00000144134	RABL2A	0.0715095381606316	0.333796429869858	1.68047054693034	0.0937621102390766	0.473553596595164	Transcript	DLPFC
ENST00000586538.1	ENSG00000130402.11	ENSG00000130402	ACTN4	-0.0511146609870648	2.58972556990978	-1.68042966502795	0.0937700658497545	0.473553596595164	Transcript	DLPFC
ENST00000468825.1	ENSG00000136237.18	ENSG00000136237	RAPGEF5	-0.0754578704987266	1.10185235004846	-1.68039825894642	0.0937761778367247	0.473553596595164	Transcript	DLPFC
ENST00000636997.1	ENSG00000104763.18	ENSG00000104763	ASAH1	-0.700100128360306	-3.82138873158968	-1.68039620601644	0.0937765773718337	0.473553596595164	Transcript	DLPFC
ENST00000567576.1	ENSG00000088682.13	ENSG00000088682	COQ9	0.172165574794279	-0.320428392010674	1.68032616267643	0.0937902098191988	0.473566195126795	Transcript	DLPFC
ENST00000591551.1	ENSG00000267680.5	ENSG00000267680	ZNF224	-0.0395549431936783	3.34297417832578	-1.68032427753863	0.0937905767432603	0.473566195126795	Transcript	DLPFC
ENST00000509093.5	ENSG00000138663.8	ENSG00000138663	COPS4	0.151178101657529	-0.999933047830246	1.6802534291893	0.0938043675359022	0.473606780702086	Transcript	DLPFC
ENST00000522928.1	ENSG00000177182.10	ENSG00000177182	CLVS1	0.216813561324166	-1.82202347998449	1.68009172348885	0.0938358500373144	0.473683482297514	Transcript	DLPFC
ENST00000542569.5	ENSG00000156671.12	ENSG00000156671	SAMD8	-0.0334317914678623	6.99525211246979	-1.68002427720614	0.0938489836767027	0.473683482297514	Transcript	DLPFC
ENST00000418968.4	ENSG00000236841.7	ENSG00000236841	AC007750.5	0.167512350422554	-0.414898891576782	1.68000935334654	0.0938518899611486	0.473683482297514	Transcript	DLPFC
ENST00000547379.5	ENSG00000118596.11	ENSG00000118596	SLC16A7	0.26144376067766	0.566856925259136	1.67999016045244	0.0938556277073721	0.473683482297514	Transcript	DLPFC
ENST00000586449.1	ENSG00000153391.15	ENSG00000153391	INO80C	0.0417743103973483	2.00590587086598	1.67990218607284	0.0938727619317335	0.473683482297514	Transcript	DLPFC
ENST00000348990.9	ENSG00000142192.20	ENSG00000142192	APP	0.0651176274963267	9.21692450157285	1.67987733107267	0.0938776032424021	0.473683482297514	Transcript	DLPFC
ENST00000455146.7	ENSG00000133103.16	ENSG00000133103	COG6	0.0344196383093445	5.3369818839853	1.67984017377013	0.0938848411971546	0.473683482297514	Transcript	DLPFC
ENST00000493076.5	ENSG00000100297.15	ENSG00000100297	MCM5	-0.146026967780479	-0.340882060145864	-1.67983686607472	0.0938854855323881	0.473683482297514	Transcript	DLPFC
ENST00000447755.1	ENSG00000203435.2	ENSG00000203435	E2F3P2	0.0434730821699032	3.7819887127825	1.67983657707815	0.0938855418287542	0.473683482297514	Transcript	DLPFC
ENST00000319670.13	ENSG00000104880.17	ENSG00000104880	ARHGEF18	-0.0453910989569609	4.22653591875069	-1.6798276475689	0.0938872813054362	0.473683482297514	Transcript	DLPFC
ENST00000342045.6	ENSG00000158019.20	ENSG00000158019	BRE	0.439445885654058	-0.45109028019124	1.67980280780379	0.0938921202512456	0.473683482297514	Transcript	DLPFC
ENST00000418087.1	ENSG00000075651.15	ENSG00000075651	PLD1	-0.236133019996486	-1.86170493575804	-1.6797959742054	0.093893451515339	0.473683482297514	Transcript	DLPFC
ENST00000468475.1	ENSG00000125630.15	ENSG00000125630	POLR1B	0.320629701203602	-2.42485424013006	1.67978024350777	0.0938965160951666	0.473683482297514	Transcript	DLPFC
ENST00000537578.5	ENSG00000196628.14	ENSG00000196628	TCF4	0.799342155988103	-0.818445917371221	1.67976179159167	0.0939001109125247	0.473683482297514	Transcript	DLPFC
ENST00000395389.2	ENSG00000197471.11	ENSG00000197471	SPN	-0.439203678796062	-2.20111515630441	-1.67971262885883	0.093909689377379	0.473696737621374	Transcript	DLPFC
ENST00000629335.2	ENSG00000181090.18	ENSG00000181090	EHMT1	-0.075113091904685	0.828603601930724	-1.67968924150046	0.0939142462552512	0.473696737621374	Transcript	DLPFC
ENST00000221859.8	ENSG00000105258.8	ENSG00000105258	POLR2I	0.0902252537373793	2.21333942366374	1.67959517135082	0.0939325770237558	0.473760170840823	Transcript	DLPFC
ENST00000205557.11	ENSG00000091262.14	ENSG00000091262	ABCC6	-0.1109364404257	-0.977505033533421	-1.67943718395215	0.0939633693670243	0.473877034958927	Transcript	DLPFC
ENST00000613296.4	ENSG00000116127.17	ENSG00000116127	ALMS1	-0.108198775876912	3.4199357423279	-1.67940671830356	0.0939693081723578	0.473877034958927	Transcript	DLPFC
ENST00000550051.5	ENSG00000135148.11	ENSG00000135148	TRAFD1	-0.133519018105511	0.673996575826958	-1.67938769916328	0.0939730158118168	0.473877034958927	Transcript	DLPFC
ENST00000543178.5	ENSG00000149187.17	ENSG00000149187	CELF1	0.0908807358490671	-0.160793925556705	1.67929342990123	0.0939913946401185	0.47394068393073	Transcript	DLPFC
ENST00000488537.1	ENSG00000265972.5	ENSG00000265972	TXNIP	-0.198327142390552	0.718691099946716	-1.67920736455846	0.0940081765519429	0.473996273333648	Transcript	DLPFC
ENST00000561069.5	ENSG00000034053.14	ENSG00000034053	APBA2	0.0934582204377324	3.46175977448784	1.67917543066111	0.0940144039676962	0.473998642626525	Transcript	DLPFC
ENST00000378115.2	ENSG00000213214.4	ENSG00000213214	ARHGEF35	-0.14359748153012	-1.55574829114859	-1.67898726329079	0.0940511051529787	0.474133160688433	Transcript	DLPFC
ENST00000254337.10	ENSG00000132017.10	ENSG00000132017	DCAF15	-0.0604191135147596	1.68550960644746	-1.67897958506767	0.0940526030002647	0.474133160688433	Transcript	DLPFC
ENST00000199320.8	ENSG00000086189.9	ENSG00000086189	DIMT1	-0.0523892301414175	2.55153427732036	-1.67893230002161	0.0940618276643384	0.474150629813984	Transcript	DLPFC
ENST00000604367.1	ENSG00000160799.11	ENSG00000160799	CCDC12	-0.0727112006532195	-0.331154384689792	-1.67885902993652	0.094076123092356	0.474170180362189	Transcript	DLPFC
ENST00000541122.6	ENSG00000127616.17	ENSG00000127616	SMARCA4	-0.38780768895879	-1.73855645481206	-1.67885154259682	0.0940775840152448	0.474170180362189	Transcript	DLPFC
ENST00000482590.1	ENSG00000013441.15	ENSG00000013441	CLK1	-0.124111899994565	0.608506982786445	-1.67882386357149	0.0940829848800073	0.474170180362189	Transcript	DLPFC
ENST00000377182.4	ENSG00000165072.9	ENSG00000165072	MAMDC2	0.0924413255369057	1.36211688287487	1.67866077097582	0.0941148133630008	0.474268294227163	Transcript	DLPFC
ENST00000530956.6	ENSG00000137726.16	ENSG00000137726	FXYD6	-0.194360285617732	-1.59287003223872	-1.67863666460412	0.0941195185991862	0.474268294227163	Transcript	DLPFC
ENST00000315869.7	ENSG00000068323.16	ENSG00000068323	TFE3	-0.0711692484540905	4.03111225121359	-1.67862376028244	0.0941220374252645	0.474268294227163	Transcript	DLPFC
ENST00000391959.5	ENSG00000077157.21	ENSG00000077157	PPP1R12B	-0.10743845571558	4.06302506324614	-1.67856834656837	0.0941328543805279	0.474268294227163	Transcript	DLPFC
ENST00000325844.8	ENSG00000181991.15	ENSG00000181991	MRPS11	0.045394217050948	3.23812492937394	1.67855056342036	0.0941363259268079	0.474268294227163	Transcript	DLPFC
ENST00000308874.11	ENSG00000172889.15	ENSG00000172889	EGFL7	-0.350121240278774	-1.98500763071419	-1.67849633986373	0.0941469118423933	0.474268294227163	Transcript	DLPFC
ENST00000514639.5	ENSG00000109458.8	ENSG00000109458	GAB1	-0.267763192645255	-2.14891087864721	-1.67848966173162	0.0941482156620234	0.474268294227163	Transcript	DLPFC
ENST00000615252.4	ENSG00000078369.17	ENSG00000078369	GNB1	0.53663674813001	-3.02332944615851	1.67848597499785	0.0941489354557277	0.474268294227163	Transcript	DLPFC
ENST00000526983.1	ENSG00000079819.17	ENSG00000079819	EPB41L2	-0.466093540364079	-3.02294309110819	-1.67844045172907	0.0941578237320781	0.474268294227163	Transcript	DLPFC
ENST00000239666.8	ENSG00000120509.10	ENSG00000120509	PDZD11	0.0366380378744632	4.0135895901841	1.67841445273877	0.0941629002570276	0.474268294227163	Transcript	DLPFC
ENST00000421381.5	ENSG00000006468.13	ENSG00000006468	ETV1	0.558680535165814	-3.92015374552623	1.67838796627305	0.0941680721923381	0.474268294227163	Transcript	DLPFC
ENST00000591006.5	ENSG00000013306.15	ENSG00000013306	SLC25A39	0.0696402699163182	2.08163514033939	1.67836999413802	0.0941715816892567	0.474268294227163	Transcript	DLPFC
ENST00000464047.1	ENSG00000157064.10	ENSG00000157064	NMNAT2	0.494220287312642	-0.277460383415672	1.678333398191	0.0941787282644452	0.474272206793559	Transcript	DLPFC
ENST00000602959.5	ENSG00000170035.15	ENSG00000170035	UBE2E3	0.599305161680975	-3.8434769892834	1.67829191972292	0.0941868288421446	0.474272206793559	Transcript	DLPFC
ENST00000381271.6	ENSG00000087448.9	ENSG00000087448	KLHL42	0.0374000964243378	6.84878180207318	1.67827752052552	0.0941896410785609	0.474272206793559	Transcript	DLPFC
ENST00000253193.8	ENSG00000130881.13	ENSG00000130881	LRP3	0.0829660110304984	5.04070931110843	1.67822607693399	0.0941996888256433	0.474280560459708	Transcript	DLPFC
ENST00000603284.1	ENSG00000270866.1	ENSG00000270866	RP11-706J10.2	0.0802756135732899	1.33297835193837	1.67821003639147	0.0942028219738014	0.474280560459708	Transcript	DLPFC
ENST00000477040.1	ENSG00000116898.11	ENSG00000116898	MRPS15	0.158568360227826	-0.594399183197269	1.67816648116034	0.0942113299018254	0.474294389826183	Transcript	DLPFC
ENST00000582279.1	ENSG00000266127.1	ENSG00000266127	ZNF415P1	-0.120294494528281	-1.11138753037854	-1.67810797605851	0.0942227590594807	0.474312193832739	Transcript	DLPFC
ENST00000460728.5	ENSG00000221926.11	ENSG00000221926	TRIM16	0.256235709336248	-1.77190693154562	1.67808939564648	0.0942263890356072	0.474312193832739	Transcript	DLPFC
ENST00000464295.5	ENSG00000175697.10	ENSG00000175697	GPR156	-0.472858761586544	-2.17332859390304	-1.67798778700827	0.09424624187497	0.474383122697521	Transcript	DLPFC
ENST00000471445.5	ENSG00000072310.16	ENSG00000072310	SREBF1	-0.173236632764433	-1.29405230289682	-1.67785689279516	0.0942718216501615	0.474454389885481	Transcript	DLPFC
ENST00000432985.1	ENSG00000196208.13	ENSG00000196208	GREB1	0.16128160879701	-0.992751467914764	1.67783300294082	0.0942764908867701	0.474454389885481	Transcript	DLPFC
ENST00000266564.7	ENSG00000139197.10	ENSG00000139197	PEX5	0.156295648631251	3.3650503452774	1.67782686918099	0.0942776897510729	0.474454389885481	Transcript	DLPFC
ENST00000265651.7	ENSG00000110429.13	ENSG00000110429	FBXO3	0.128543541065999	4.4859944992098	1.67768404052909	0.0943056095695671	0.47448502719312	Transcript	DLPFC
ENST00000503339.5	ENSG00000075539.13	ENSG00000075539	FRYL	-0.10352886699106	3.10913602166418	-1.67764085312473	0.0943140530552869	0.47448502719312	Transcript	DLPFC
ENST00000556394.1	ENSG00000009830.11	ENSG00000009830	POMT2	-0.486380085594574	-2.963741313473	-1.67763429870321	0.0943153345507265	0.47448502719312	Transcript	DLPFC
ENST00000588958.6	ENSG00000184640.17	ENSG00000184640	SEPT9	0.177002559197845	-0.773654112179064	1.67762349772206	0.0943174463478578	0.47448502719312	Transcript	DLPFC
ENST00000425134.2	ENSG00000265972.5	ENSG00000265972	TXNIP	-0.209617311293886	0.769882286132278	-1.67762269835001	0.0943176026418003	0.47448502719312	Transcript	DLPFC
ENST00000317668.8	ENSG00000155066.15	ENSG00000155066	PROM2	0.645998937762266	-3.53385169370436	1.67761883437305	0.0943183581329989	0.47448502719312	Transcript	DLPFC
ENST00000397875.7	ENSG00000197971.14	ENSG00000197971	MBP	-0.494259783480202	-3.14706790581894	-1.67756965402964	0.0943279743811504	0.474504408339055	Transcript	DLPFC
ENST00000563518.5	ENSG00000062524.15	ENSG00000062524	LTK	0.219781297135969	-0.721793108766741	1.67747751339844	0.0943459927927017	0.474566050506797	Transcript	DLPFC
ENST00000398905.5	ENSG00000157554.18	ENSG00000157554	ERG	0.613239774523132	-3.10243373798533	1.67732728686837	0.0943753760395471	0.474654898478604	Transcript	DLPFC
ENST00000372307.7	ENSG00000196517.11	ENSG00000196517	SLC6A9	-0.326183164028009	-2.61994482847021	-1.67730746184372	0.094379254224363	0.474654898478604	Transcript	DLPFC
ENST00000457767.5	ENSG00000100359.20	ENSG00000100359	SGSM3	0.0747824637732622	2.15430033720501	1.67720785502584	0.0943987413195519	0.474654898478604	Transcript	DLPFC
ENST00000466259.1	ENSG00000144161.12	ENSG00000144161	ZC3H8	0.139832293465264	-0.02478736929257	1.67720702265227	0.0943989041789076	0.474654898478604	Transcript	DLPFC
ENST00000290974.6	ENSG00000159733.13	ENSG00000159733	ZFYVE28	0.0719881441779787	3.82196957510645	1.67720552948303	0.0943991963278435	0.474654898478604	Transcript	DLPFC
ENST00000561555.5	ENSG00000103502.13	ENSG00000103502	CDIPT	0.083662323886409	3.16521135745214	1.67720078171001	0.0944001252674586	0.474654898478604	Transcript	DLPFC
ENST00000598377.2	ENSG00000269001.2	ENSG00000269001	CTD-2245F17.3	-0.0687653342146585	2.87339734222934	-1.67712217868478	0.0944155056450115	0.474654898478604	Transcript	DLPFC
ENST00000443772.1	ENSG00000237491.8	ENSG00000237491	RP11-206L10.9	-0.12533716017436	-1.2969836727417	-1.67709978619417	0.0944198875880441	0.474654898478604	Transcript	DLPFC
ENST00000535011.6	ENSG00000128595.16	ENSG00000128595	CALU	0.571626002697695	-1.77852081602132	1.67707385415622	0.0944249623828042	0.474654898478604	Transcript	DLPFC
ENST00000607822.5	ENSG00000219926.10	ENSG00000219926	RP11-394A14.2	-0.142022681072159	-1.55474527591545	-1.67705557284871	0.0944285400925691	0.474654898478604	Transcript	DLPFC
ENST00000394026.8	ENSG00000119723.16	ENSG00000119723	COQ6	0.477542388472586	-0.545175877686394	1.67705290553626	0.0944290621031832	0.474654898478604	Transcript	DLPFC
ENST00000566198.1	ENSG00000065054.13	ENSG00000065054	SLC9A3R2	-0.0886332486005324	2.25433590730694	-1.67701009901943	0.0944374399382683	0.474654898478604	Transcript	DLPFC
ENST00000595722.5	ENSG00000090661.11	ENSG00000090661	CERS4	0.27015083086675	-0.644079053188016	1.67699200478554	0.0944409814132604	0.474654898478604	Transcript	DLPFC
ENST00000423968.6	ENSG00000158186.12	ENSG00000158186	MRAS	0.0978799529866691	2.38765364890061	1.67697467712601	0.0944443729514984	0.474654898478604	Transcript	DLPFC
ENST00000589042.5	ENSG00000155657.25	ENSG00000155657	TTN	-0.117964226183643	4.35579096819411	-1.67688864783714	0.094461212893373	0.474670745681965	Transcript	DLPFC
ENST00000412114.2	ENSG00000233261.3	ENSG00000233261	LINC00264	0.193402387243658	-1.51042008847258	1.67686546320664	0.0944657516197035	0.474670745681965	Transcript	DLPFC
ENST00000590536.5	ENSG00000065717.14	ENSG00000065717	TLE2	0.559298498627088	-3.60104167466427	1.67686337596213	0.0944661602365811	0.474670745681965	Transcript	DLPFC
ENST00000216797.9	ENSG00000100906.10	ENSG00000100906	NFKBIA	-0.0904370751241168	4.09414231546673	-1.67684075476708	0.0944705888469031	0.474670745681965	Transcript	DLPFC
ENST00000366553.2	ENSG00000203668.2	ENSG00000203668	CHML	0.0705351604228023	6.23624228731684	1.67678503648937	0.0944814976721622	0.474690142187972	Transcript	DLPFC
ENST00000482289.5	ENSG00000144040.12	ENSG00000144040	SFXN5	0.123398536987866	-0.295249533913729	1.67674344460476	0.0944896414168518	0.474690142187972	Transcript	DLPFC
ENST00000574739.1	ENSG00000271860.6	ENSG00000271860	RP11-436D23.1	0.172622761793657	-1.14628389831114	1.67673236442909	0.0944918110248603	0.474690142187972	Transcript	DLPFC
ENST00000542376.5	ENSG00000110011.13	ENSG00000110011	DNAJC4	-0.464293500596716	-3.72390559234551	-1.6767032462222	0.0944975128489884	0.474690142187972	Transcript	DLPFC
ENST00000530812.5	ENSG00000160224.16	ENSG00000160224	AIRE	-0.134661926921526	-0.811718377158227	-1.67662363911173	0.0945131026449803	0.474739487581043	Transcript	DLPFC
ENST00000478893.5	ENSG00000241878.10	ENSG00000241878	PISD	0.114584905691625	1.24883565534368	1.67656414430461	0.0945247551155537	0.47475109153325	Transcript	DLPFC
ENST00000247020.8	ENSG00000132581.9	ENSG00000132581	SDF2	0.0641719959662338	2.95557724028971	1.67655295825453	0.0945269461101831	0.47475109153325	Transcript	DLPFC
ENST00000472108.1	ENSG00000136878.12	ENSG00000136878	USP20	0.495206952318604	-3.60017581531822	1.6765224854338	0.0945329149826302	0.474752107105167	Transcript	DLPFC
ENST00000543146.2	ENSG00000166226.12	ENSG00000166226	CCT2	0.156732975534216	1.47542785099486	1.67644587859417	0.0945479217091896	0.474798508634406	Transcript	DLPFC
ENST00000556577.1	ENSG00000196792.11	ENSG00000196792	STRN3	0.131665077761101	-0.14087553120356	1.67639627965397	0.0945576388059331	0.474818342785975	Transcript	DLPFC
ENST00000573547.1	ENSG00000072849.10	ENSG00000072849	DERL2	0.179172041186332	0.13455966316355	1.67633236949528	0.0945701608472588	0.47483150338517	Transcript	DLPFC
ENST00000581743.5	ENSG00000141562.17	ENSG00000141562	NARF	-0.400609366989786	-0.114749815632706	-1.67628127796245	0.0945801722703494	0.47483150338517	Transcript	DLPFC
ENST00000503926.1	ENSG00000137449.15	ENSG00000137449	CPEB2	-0.162686765368248	-0.597106441752132	-1.67624233563803	0.0945878036200791	0.47483150338517	Transcript	DLPFC
ENST00000616141.4	ENSG00000223804.5	ENSG00000223804	CH17-472G23.2	-0.219784592845736	-1.16194370657238	-1.67623713177982	0.094588823433981	0.47483150338517	Transcript	DLPFC
ENST00000494370.1	ENSG00000119729.11	ENSG00000119729	RHOQ	-0.114948895844178	-0.399221274363792	-1.67623573170753	0.0945890978113716	0.47483150338517	Transcript	DLPFC
ENST00000556718.1	ENSG00000185246.17	ENSG00000185246	PRPF39	0.47503039500069	-3.4192324775791	1.67607504912849	0.094620591631994	0.474934436087396	Transcript	DLPFC
ENST00000462378.1	ENSG00000146574.15	ENSG00000146574	CCZ1B	0.0631368820226408	0.260806108137405	1.67607224998659	0.0946211403392019	0.474934436087396	Transcript	DLPFC
ENST00000371497.9	ENSG00000182463.15	ENSG00000182463	TSHZ2	0.0790185419494204	4.64022023013237	1.67597045073374	0.0946410974750254	0.475005647249065	Transcript	DLPFC
ENST00000512669.1	ENSG00000168924.14	ENSG00000168924	LETM1	0.448048317699079	-3.93578264031605	1.67583656406581	0.0946673503147789	0.475092488175464	Transcript	DLPFC
ENST00000539742.5	ENSG00000167377.17	ENSG00000167377	ZNF23	0.623921079677024	-0.80789136918992	1.67581598366058	0.0946713862928512	0.475092488175464	Transcript	DLPFC
ENST00000624503.1	ENSG00000239900.12	ENSG00000239900	ADSL	0.235336450638599	-1.78584134793692	1.67579392545426	0.0946757122330057	0.475092488175464	Transcript	DLPFC
ENST00000411735.2	ENSG00000228020.2	ENSG00000228020	HNRNPA1P46	0.180493938314581	-1.49501177534549	1.67576236469896	0.0946819020400623	0.475094590677894	Transcript	DLPFC
ENST00000553790.5	ENSG00000100813.14	ENSG00000100813	ACIN1	0.104948937533635	-0.945744786543212	1.67569171979822	0.0946957583485228	0.475135159529427	Transcript	DLPFC
ENST00000593223.1	ENSG00000141646.13	ENSG00000141646	SMAD4	-0.103704173690059	-1.07118782079197	-1.67554882047403	0.0947237916469796	0.475229218599463	Transcript	DLPFC
ENST00000367419.9	ENSG00000055211.12	ENSG00000055211	GINM1	-0.0399395388531383	4.51245414098704	-1.67552711695988	0.0947280499216017	0.475229218599463	Transcript	DLPFC
ENST00000521361.5	ENSG00000010810.17	ENSG00000010810	FYN	-0.0884268829436279	-0.363030652716076	-1.67548846792776	0.0947356333235379	0.475229218599463	Transcript	DLPFC
ENST00000539644.5	ENSG00000179195.15	ENSG00000179195	ZNF664	-0.0863349145009266	2.29369377036602	-1.67547847355683	0.0947375944180449	0.475229218599463	Transcript	DLPFC
ENST00000321143.8	ENSG00000004961.14	ENSG00000004961	HCCS	0.0597800496435455	3.45753210176288	1.67540462347474	0.094752086286712	0.475232385219303	Transcript	DLPFC
ENST00000524592.1	ENSG00000166793.10	ENSG00000166793	YPEL4	-0.607108285915992	-1.94969870699129	-1.67539763428046	0.0947534578939833	0.475232385219303	Transcript	DLPFC
ENST00000486429.1	ENSG00000013297.10	ENSG00000013297	CLDN11	-0.204376056200742	0.729003821293236	-1.6753647272585	0.0947599160076864	0.475232385219303	Transcript	DLPFC
ENST00000569983.5	ENSG00000008710.18	ENSG00000008710	PKD1	0.111718252621379	0.104202355549694	1.67533625829942	0.0947655034224088	0.475232385219303	Transcript	DLPFC
ENST00000487795.1	ENSG00000173611.17	ENSG00000173611	SCAI	0.172249856052803	-1.58812301669864	1.6753281839266	0.0947670881745392	0.475232385219303	Transcript	DLPFC
ENST00000586972.1	ENSG00000108773.10	ENSG00000108773	KAT2A	0.159055050506367	-1.14230786228728	1.6752219246469	0.0947879456044445	0.475272190761158	Transcript	DLPFC
ENST00000434425.5	ENSG00000133119.12	ENSG00000133119	RFC3	-0.250965855548128	-1.23841430542415	-1.67517154593954	0.0947978356349785	0.475272190761158	Transcript	DLPFC
ENST00000587905.5	ENSG00000168675.18	ENSG00000168675	LDLRAD4	0.174434141681136	-1.48021583731005	1.67510537431857	0.0948108272925169	0.475272190761158	Transcript	DLPFC
ENST00000557990.1	ENSG00000196547.14	ENSG00000196547	MAN2A2	-0.23714264752409	-0.0877510622405079	-1.67508955842359	0.0948139326831058	0.475272190761158	Transcript	DLPFC
ENST00000473665.1	ENSG00000115486.11	ENSG00000115486	GGCX	0.132258842492849	-1.33269456041188	1.67504804767359	0.0948220835496926	0.475272190761158	Transcript	DLPFC
ENST00000494486.1	ENSG00000213186.7	ENSG00000213186	TRIM59	-0.299019601807331	-2.46586407438884	-1.67504434313315	0.0948228109842123	0.475272190761158	Transcript	DLPFC
ENST00000494336.1	ENSG00000135976.16	ENSG00000135976	ANKRD36	0.507751997658838	1.12715183959169	1.67504124021286	0.0948234202862761	0.475272190761158	Transcript	DLPFC
ENST00000474806.1	ENSG00000067208.14	ENSG00000067208	EVI5	0.104338466939481	-0.458355436259524	1.67502417922188	0.0948267705082249	0.475272190761158	Transcript	DLPFC
ENST00000534419.1	ENSG00000089597.16	ENSG00000089597	GANAB	0.120717805838549	-0.0055090714127981	1.67495552748113	0.0948402524328769	0.475272190761158	Transcript	DLPFC
ENST00000523948.5	ENSG00000137574.10	ENSG00000137574	TGS1	-0.29060714011405	1.76545239170594	-1.67495390465697	0.0948405711440106	0.475272190761158	Transcript	DLPFC
ENST00000539887.1	ENSG00000023734.10	ENSG00000023734	STRAP	-0.442902405752474	0.404136383119308	-1.67493747785375	0.0948437972999525	0.475272190761158	Transcript	DLPFC
ENST00000551726.1	ENSG00000251138.6	ENSG00000251138	RP11-81H3.2	-0.213373229396257	-1.60860179954801	-1.67486867362764	0.0948573111238591	0.475272190761158	Transcript	DLPFC
ENST00000470654.1	ENSG00000138434.16	ENSG00000138434	SSFA2	-0.430622618200073	-3.28373949842888	-1.674840902655	0.0948627660537714	0.475272190761158	Transcript	DLPFC
ENST00000483551.6	ENSG00000140350.15	ENSG00000140350	ANP32A	-0.0765262227467152	1.86407750099792	-1.67478814859083	0.0948731289975759	0.475272190761158	Transcript	DLPFC
ENST00000419912.1	ENSG00000188011.5	ENSG00000188011	RTP5	0.30496295650485	-1.91543598648322	1.67472534501055	0.0948854672437671	0.475272190761158	Transcript	DLPFC
ENST00000371584.8	ENSG00000000419.12	ENSG00000000419	DPM1	-0.390654085144763	-3.24512632147571	-1.6747228284536	0.094885961667632	0.475272190761158	Transcript	DLPFC
ENST00000632370.1	ENSG00000282024.1	ENSG00000282024	RP3-467D16.3	0.101937267826001	-1.02330414627219	1.67470380616676	0.0948896990125487	0.475272190761158	Transcript	DLPFC
ENST00000564218.5	ENSG00000176723.9	ENSG00000176723	ZNF843	0.0482680489611425	1.23965564297203	1.67468775250693	0.0948928531978283	0.475272190761158	Transcript	DLPFC
ENST00000581226.1	ENSG00000101596.14	ENSG00000101596	SMCHD1	-0.370095423541941	-2.53890027446074	-1.67467167294947	0.0948960125559844	0.475272190761158	Transcript	DLPFC
ENST00000320152.10	ENSG00000099256.18	ENSG00000099256	PRTFDC1	-0.077336170899145	3.60978927764901	-1.67467149340789	0.0948960478333129	0.475272190761158	Transcript	DLPFC
ENST00000522631.1	ENSG00000185015.7	ENSG00000185015	CA13	0.0901107450845611	-0.244103804132785	1.67466417765276	0.0948974852825733	0.475272190761158	Transcript	DLPFC
ENST00000514881.1	ENSG00000251429.1	ENSG00000251429	RP11-597D13.7	-0.21811450946138	0.812426349006576	-1.67464104092683	0.0949020314589707	0.475272190761158	Transcript	DLPFC
ENST00000380800.7	ENSG00000185658.13	ENSG00000185658	BRWD1	0.671022732414097	-3.19818237881131	1.6745378677349	0.094922306275975	0.47534481196972	Transcript	DLPFC
ENST00000592709.5	ENSG00000176840.11	ENSG00000176840	MIR7-3HG	0.250120275262229	-1.10267987881158	1.6743921320577	0.0949509510897462	0.475459336437293	Transcript	DLPFC
ENST00000571452.1	ENSG00000263278.2	ENSG00000263278	CH17-351M24.1	0.141174301476557	2.0194206193386	1.67433843792425	0.0949615065966999	0.475483271717949	Transcript	DLPFC
ENST00000489686.5	ENSG00000237651.6	ENSG00000237651	C2orf74	0.155383614983441	0.295959471535587	1.67425647871207	0.0949776204386901	0.475501218967673	Transcript	DLPFC
ENST00000372088.6	ENSG00000107771.15	ENSG00000107771	CCSER2	0.230479898900713	5.80289257542668	1.67424249120285	0.0949803707155504	0.475501218967673	Transcript	DLPFC
ENST00000593044.5	ENSG00000141524.15	ENSG00000141524	TMC6	-0.215973194923961	0.0918659128110923	-1.67423207803426	0.0949824182336704	0.475501218967673	Transcript	DLPFC
ENST00000418776.1	ENSG00000283149.1	ENSG00000283149	RP11-134F2.8	0.603737823919616	-2.45820837058203	1.67419440818125	0.0949898254694892	0.475509385955651	Transcript	DLPFC
ENST00000494593.1	ENSG00000084207.15	ENSG00000084207	GSTP1	-0.146518059236739	-1.28515539015305	-1.67405029400053	0.0950181677446453	0.475618017835485	Transcript	DLPFC
ENST00000488169.1	ENSG00000136816.15	ENSG00000136816	TOR1B	0.145800607052712	-1.51747118979529	1.67396977690322	0.0950340056353256	0.475618017835485	Transcript	DLPFC
ENST00000503063.5	ENSG00000006282.20	ENSG00000006282	SPATA20	0.0887773534005997	2.00639922736646	1.6739621619775	0.0950355036179421	0.475618017835485	Transcript	DLPFC
ENST00000217402.2	ENSG00000101421.3	ENSG00000101421	CHMP4B	0.0344663336723933	5.94027573739888	1.6739508339488	0.0950377320648617	0.475618017835485	Transcript	DLPFC
ENST00000393106.6	ENSG00000115107.19	ENSG00000115107	STEAP3	-0.476874703920213	-1.02635869234314	-1.67393721033635	0.0950404121541118	0.475618017835485	Transcript	DLPFC
ENST00000327773.6	ENSG00000183087.14	ENSG00000183087	GAS6	0.0461324937159852	4.06444102792253	1.6738434278511	0.0950588630540731	0.475666503640265	Transcript	DLPFC
ENST00000380527.2	ENSG00000155876.5	ENSG00000155876	RRAGA	0.037417429294563	5.63953701975253	1.67382923119741	0.0950616563751051	0.475666503640265	Transcript	DLPFC
ENST00000425597.7	ENSG00000198794.11	ENSG00000198794	SCAMP5	0.0756398821418995	7.37278909038725	1.6737981649129	0.0950677691801529	0.475668179974137	Transcript	DLPFC
ENST00000606486.1	ENSG00000203705.10	ENSG00000203705	TATDN3	-0.083722608355047	-0.17032504671682	-1.67367781842427	0.0950914523267526	0.475757763336649	Transcript	DLPFC
ENST00000574594.5	ENSG00000103415.11	ENSG00000103415	HMOX2	0.102444587716204	-1.3072719549279	1.67359313332156	0.0951081204664692	0.475772780321864	Transcript	DLPFC
ENST00000477931.5	ENSG00000087460.23	ENSG00000087460	GNAS	0.0715669310187958	8.05964204590749	1.67357474151956	0.0951117407423279	0.475772780321864	Transcript	DLPFC
ENST00000476730.1	ENSG00000198039.11	ENSG00000198039	ZNF273	0.0946076010543523	1.6352642883391	1.67357448614912	0.0951117910106919	0.475772780321864	Transcript	DLPFC
ENST00000294244.8	ENSG00000168005.8	ENSG00000168005	C11orf84	0.0635156023538832	3.04671768053268	1.67345246662761	0.0951358123738431	0.47581623788742	Transcript	DLPFC
ENST00000457997.1	ENSG00000206192.7	ENSG00000206192	ANKRD20A9P	-0.236438691560259	-1.13213570861176	-1.67343908746679	0.0951384465581332	0.47581623788742	Transcript	DLPFC
ENST00000467214.1	ENSG00000134453.15	ENSG00000134453	RBM17	-0.117133969383593	-0.525467126620276	-1.67341715825772	0.0951427642636047	0.47581623788742	Transcript	DLPFC
ENST00000624624.1	ENSG00000279117.1	ENSG00000279117	CTD-2562J17.6	0.0611656063216045	5.93934591077688	1.67339320590215	0.0951474804923706	0.47581623788742	Transcript	DLPFC
ENST00000510003.5	ENSG00000064692.18	ENSG00000064692	SNCAIP	0.196253753085908	-0.51585701199672	1.67338357657715	0.0951493765634675	0.47581623788742	Transcript	DLPFC
ENST00000553882.1	ENSG00000072110.13	ENSG00000072110	ACTN1	0.109647211742613	2.41246980855127	1.67328661351283	0.0951684708589431	0.475851470523445	Transcript	DLPFC
ENST00000582130.5	ENSG00000087191.12	ENSG00000087191	PSMC5	0.321691771188007	-1.11479436710245	1.6732792330424	0.0951699243724451	0.475851470523445	Transcript	DLPFC
ENST00000439539.3	ENSG00000240288.7	ENSG00000240288	GHRLOS	0.102796474874389	0.648156425660985	1.67325974666558	0.0951737621149689	0.475851470523445	Transcript	DLPFC
ENST00000493962.6	ENSG00000138081.20	ENSG00000138081	FBXO11	0.0684321387058031	2.99288109990828	1.67320913175116	0.0951837310458532	0.475872413057142	Transcript	DLPFC
ENST00000489071.5	ENSG00000125991.18	ENSG00000125991	ERGIC3	-0.185738737566437	-1.96495943886126	-1.67314643139547	0.0951960814463967	0.475905258515758	Transcript	DLPFC
ENST00000219299.8	ENSG00000103021.9	ENSG00000103021	CCDC113	0.0443938469985531	5.01012686996771	1.67309587483076	0.0952060407628488	0.475909358165373	Transcript	DLPFC
ENST00000444391.5	ENSG00000112290.12	ENSG00000112290	WASF1	0.610690583343157	-2.95287635371574	1.67308357972278	0.0952084629463443	0.475909358165373	Transcript	DLPFC
ENST00000361303.7	ENSG00000168675.18	ENSG00000168675	LDLRAD4	0.666993886965904	3.10361919560171	1.67301920652528	0.0952211455227195	0.475943855713006	Transcript	DLPFC
ENST00000557835.5	ENSG00000166797.10	ENSG00000166797	FAM96A	0.0854079429550949	0.253423556813544	1.67295750184268	0.0952333036334872	0.475975727794688	Transcript	DLPFC
ENST00000565016.5	ENSG00000183044.11	ENSG00000183044	ABAT	-0.436632478845668	-3.04052833865525	-1.67289052795359	0.0952465013865532	0.476009636247058	Transcript	DLPFC
ENST00000504032.1	ENSG00000249348.1	ENSG00000249348	UGDH-AS1	0.0404702861629533	8.33467631624001	1.67283878256063	0.0952566992472394	0.476009636247058	Transcript	DLPFC
ENST00000418873.3	ENSG00000229014.3	ENSG00000229014	RPL30P13	0.141958930497915	-1.05616297230784	1.67283454143749	0.0952575351167807	0.476009636247058	Transcript	DLPFC
ENST00000623256.3	ENSG00000279082.3	ENSG00000279082	RP1-167O22.1	0.134160697845627	0.770183885441171	1.67280571900239	0.0952632157956262	0.476009636247058	Transcript	DLPFC
ENST00000474280.1	ENSG00000127870.16	ENSG00000127870	RNF6	0.113337531452647	-1.04276722532675	1.6727032869708	0.0952834065612238	0.476021663736453	Transcript	DLPFC
ENST00000461132.1	ENSG00000090054.13	ENSG00000090054	SPTLC1	-0.0808040857746566	-0.535702690814389	-1.67269901521029	0.0952842486588758	0.476021663736453	Transcript	DLPFC
ENST00000359107.9	ENSG00000163738.18	ENSG00000163738	MTHFD2L	-0.0628535780691853	1.41832195838789	-1.67269328432426	0.095285378405223	0.476021663736453	Transcript	DLPFC
ENST00000298139.5	ENSG00000165392.9	ENSG00000165392	WRN	-0.0323795999359628	4.42308917951382	-1.67267617551108	0.0952887511797679	0.476021663736453	Transcript	DLPFC
ENST00000375643.7	ENSG00000196305.17	ENSG00000196305	IARS	0.0576918737323903	6.08246660885574	1.67253159104872	0.0953172579149051	0.476135179440592	Transcript	DLPFC
ENST00000518530.2	ENSG00000198010.12	ENSG00000198010	DLGAP2	0.158741550335234	-0.587608027321347	1.67247603358004	0.0953282136273146	0.476161014639966	Transcript	DLPFC
ENST00000574987.1	ENSG00000167720.12	ENSG00000167720	SRR	-0.453989823578412	-3.37427361802331	-1.67242596701429	0.0953380874230696	0.476181442897473	Transcript	DLPFC
ENST00000503388.1	ENSG00000131507.10	ENSG00000131507	NDFIP1	-0.0623278896517581	3.75893715593977	-1.67236647129036	0.0953498218443377	0.47619618832708	Transcript	DLPFC
ENST00000216410.7	ENSG00000100522.8	ENSG00000100522	GNPNAT1	0.0396983735356802	4.57344626135337	1.67232583395076	0.0953578374689053	0.47619618832708	Transcript	DLPFC
ENST00000623147.1	ENSG00000280214.1	ENSG00000280214	CTD-2012K14.5	0.0435227171613569	2.23552382144311	1.67229026315732	0.0953648541733672	0.47619618832708	Transcript	DLPFC
ENST00000381006.7	ENSG00000018189.12	ENSG00000018189	RUFY3	0.0365012453572285	4.43482843568973	1.67228070692748	0.0953667393086514	0.47619618832708	Transcript	DLPFC
ENST00000520497.1	ENSG00000124164.15	ENSG00000124164	VAPB	0.345416752735827	1.01269357006051	1.6722578089594	0.0953712564596243	0.47619618832708	Transcript	DLPFC
ENST00000584627.5	ENSG00000154240.16	ENSG00000154240	CEP112	0.125720117381768	-0.617836899343553	1.67223505745777	0.0953757448871599	0.47619618832708	Transcript	DLPFC
ENST00000305536.10	ENSG00000134597.14	ENSG00000134597	RBMX2	0.0342161779874593	3.41234001852702	1.67210815056814	0.0954007842583296	0.47629232053581	Transcript	DLPFC
ENST00000488281.1	ENSG00000244053.1	ENSG00000244053	RPL13AP2	0.125602271787757	-1.45369145397451	1.67206591594318	0.0954091185358988	0.476305045279543	Transcript	DLPFC
ENST00000401507.7	ENSG00000068796.16	ENSG00000068796	KIF2A	-0.167411058199581	0.850553443155765	-1.67198474994566	0.0954251368949605	0.476356126919198	Transcript	DLPFC
ENST00000468704.1	ENSG00000183726.10	ENSG00000183726	TMEM50A	-0.107657267652451	-0.321096614068692	-1.67188822828327	0.0954441885570349	0.476373282600169	Transcript	DLPFC
ENST00000574977.1	ENSG00000040199.18	ENSG00000040199	PHLPP2	-0.410043442608198	-2.15045968836557	-1.6718860551885	0.0954446175225615	0.476373282600169	Transcript	DLPFC
ENST00000446986.1	ENSG00000224281.4	ENSG00000224281	SLC25A5-AS1	-0.101892061613996	0.597608110356544	-1.67182192252769	0.0954572779081236	0.476373282600169	Transcript	DLPFC
ENST00000612655.4	ENSG00000099817.11	ENSG00000099817	POLR2E	0.389709251328966	-2.65316032334427	1.67181536127538	0.095458573236696	0.476373282600169	Transcript	DLPFC
ENST00000608353.5	ENSG00000111850.10	ENSG00000111850	SMIM8	0.158348551959862	0.122641625530002	1.67181194955135	0.0954592467880333	0.476373282600169	Transcript	DLPFC
ENST00000542031.6	ENSG00000050820.16	ENSG00000050820	BCAR1	-0.593855608475076	-2.54516991296878	-1.67176076174717	0.095469352874925	0.476373282600169	Transcript	DLPFC
ENST00000478754.5	ENSG00000032389.12	ENSG00000032389	TSSC1	-0.111065701502163	-0.611797932734129	-1.67171433006887	0.0954785206967955	0.476373282600169	Transcript	DLPFC
ENST00000366999.8	ENSG00000117650.12	ENSG00000117650	NEK2	0.169857062558919	-0.0961966421122543	1.67162698464096	0.0954957687576324	0.476373282600169	Transcript	DLPFC
ENST00000485863.1	ENSG00000078269.13	ENSG00000078269	SYNJ2	-0.144643980829945	-0.234008073784579	-1.67160223648899	0.0955006562191819	0.476373282600169	Transcript	DLPFC
ENST00000526736.1	ENSG00000147642.16	ENSG00000147642	SYBU	0.140444633893836	-1.15713573315912	1.67160071049963	0.0955009575902615	0.476373282600169	Transcript	DLPFC
ENST00000356641.7	ENSG00000196914.8	ENSG00000196914	ARHGEF12	0.0439975311145173	6.02753257633571	1.67156609947836	0.095507793204289	0.476373282600169	Transcript	DLPFC
ENST00000462243.2	ENSG00000043514.15	ENSG00000043514	TRIT1	-0.0920860929246689	-0.509859949930318	-1.67156376186414	0.095508254893048	0.476373282600169	Transcript	DLPFC
ENST00000491782.1	ENSG00000011426.10	ENSG00000011426	ANLN	-0.224686911381488	1.12316009409746	-1.6715446155275	0.0955120364435954	0.476373282600169	Transcript	DLPFC
ENST00000322048.11	ENSG00000067836.12	ENSG00000067836	ROGDI	0.291991944683308	1.91395822363755	1.67153259547505	0.0955144105590599	0.476373282600169	Transcript	DLPFC
ENST00000479400.1	ENSG00000132323.8	ENSG00000132323	ILKAP	-0.0652403745674553	1.12911423634032	-1.67152774347322	0.0955153689054745	0.476373282600169	Transcript	DLPFC
ENST00000610722.4	ENSG00000125885.13	ENSG00000125885	MCM8	-0.0435641207573964	2.67437746180053	-1.67148386211596	0.0955240365125804	0.47638339256266	Transcript	DLPFC
ENST00000489341.5	ENSG00000148541.12	ENSG00000148541	FAM13C	-0.28487869132761	-2.18521139956265	-1.67145889210684	0.0955289689630006	0.47638339256266	Transcript	DLPFC
ENST00000327471.4	ENSG00000184887.13	ENSG00000184887	BTBD6	0.098492167108661	4.87331364386116	1.6713983753407	0.0955409239913165	0.476414151994737	Transcript	DLPFC
ENST00000585856.2	ENSG00000011304.18	ENSG00000011304	PTBP1	-0.152342377120673	-1.56803530226884	-1.67134508805209	0.0955514518394735	0.476431225477755	Transcript	DLPFC
ENST00000502514.5	ENSG00000249684.5	ENSG00000249684	RP11-423H2.3	0.189285500607065	-1.29825352278529	1.67127180150465	0.0955659324193857	0.476431225477755	Transcript	DLPFC
ENST00000608066.5	ENSG00000101266.17	ENSG00000101266	CSNK2A1	0.114380526194526	-0.897976061559545	1.67126249724159	0.0955677709611235	0.476431225477755	Transcript	DLPFC
ENST00000494143.5	ENSG00000156521.13	ENSG00000156521	TYSND1	0.048888518987007	2.78027087352919	1.67124004487779	0.0955722077120542	0.476431225477755	Transcript	DLPFC
ENST00000417335.1	ENSG00000235888.1	ENSG00000235888	AF064858.8	0.127912666355666	-0.394480733859561	1.67120898067845	0.0955783464976462	0.476431225477755	Transcript	DLPFC
ENST00000484134.5	ENSG00000156990.14	ENSG00000156990	RPUSD3	0.0932002010289398	0.981344566660989	1.67120531815177	0.0955790702927424	0.476431225477755	Transcript	DLPFC
ENST00000542645.5	ENSG00000180776.15	ENSG00000180776	ZDHHC20	-0.168593900599078	4.44349079267344	-1.67114744440779	0.0955905079909905	0.476459390408323	Transcript	DLPFC
ENST00000498688.5	ENSG00000058453.16	ENSG00000058453	CROCC	0.149749376736992	-0.904631224087526	1.67110117649352	0.0955996527986773	0.476476123983334	Transcript	DLPFC
ENST00000465954.1	ENSG00000198039.11	ENSG00000198039	ZNF273	0.190652070915371	-2.0638298609554	1.67103144530583	0.0956134364283132	0.476479976111706	Transcript	DLPFC
ENST00000446789.2	ENSG00000235280.2	ENSG00000235280	MCF2L-AS1	0.134724634088424	-1.04524685184485	1.67101689983224	0.0956163118055064	0.476479976111706	Transcript	DLPFC
ENST00000333924.5	ENSG00000186666.5	ENSG00000186666	BCDIN3D	-0.0426130020651634	2.04633603417496	-1.67099109199233	0.0956214137200652	0.476479976111706	Transcript	DLPFC
ENST00000497026.5	ENSG00000164796.17	ENSG00000164796	CSMD3	0.0845699361160516	3.41644993160787	1.67098015304348	0.0956235762911027	0.476479976111706	Transcript	DLPFC
ENST00000462198.5	ENSG00000173473.10	ENSG00000173473	SMARCC1	-0.167366975604536	-1.63596758752109	-1.67088739422489	0.0956419157886859	0.476515832361878	Transcript	DLPFC
ENST00000620175.4	ENSG00000157152.16	ENSG00000157152	SYN2	0.108148771024964	7.98920969896043	1.67088520647594	0.0956423483662428	0.476515832361878	Transcript	DLPFC
ENST00000409420.1	ENSG00000178662.15	ENSG00000178662	CSRNP3	0.0928082485951081	3.44315798109303	1.67074104805864	0.095670855879284	0.476629019786615	Transcript	DLPFC
ENST00000483167.5	ENSG00000122741.15	ENSG00000122741	DCAF10	-0.224911537867852	0.370361847534792	-1.67060956612191	0.0956968625590571	0.476709010481556	Transcript	DLPFC
ENST00000579828.5	ENSG00000007174.17	ENSG00000007174	DNAH9	0.0958308270010753	1.30391871843843	1.67060132510364	0.095698492793721	0.476709010481556	Transcript	DLPFC
ENST00000554968.1	ENSG00000011114.14	ENSG00000011114	BTBD7	0.155472371235395	-0.396684935024872	1.67052662299882	0.0957132713503677	0.476738499170793	Transcript	DLPFC
ENST00000510859.5	ENSG00000189223.14	ENSG00000189223	PAX8-AS1	0.646193544529927	-3.09665863099631	1.67049554306245	0.0957194205342431	0.476738499170793	Transcript	DLPFC
ENST00000264712.7	ENSG00000084731.14	ENSG00000084731	KIF3C	0.0804168505969662	7.87258373789348	1.67043975657262	0.0957304587211637	0.476738499170793	Transcript	DLPFC
ENST00000221130.9	ENSG00000104687.12	ENSG00000104687	GSR	0.0346882227832802	5.14911843846031	1.67041596456861	0.0957351666344073	0.476738499170793	Transcript	DLPFC
ENST00000506144.1	ENSG00000038295.7	ENSG00000038295	TLL1	0.4319881747702	-2.54484186403317	1.67036054835259	0.0957461330040038	0.476738499170793	Transcript	DLPFC
ENST00000340621.9	ENSG00000170160.17	ENSG00000170160	CCDC144A	0.139299495553366	-0.533459518269605	1.67034875128673	0.095748467667379	0.476738499170793	Transcript	DLPFC
ENST00000393611.6	ENSG00000169228.13	ENSG00000169228	RAB24	0.0910765822872207	2.5639612419971	1.67024839539556	0.0957683301536336	0.476738499170793	Transcript	DLPFC
ENST00000327578.9	ENSG00000078674.17	ENSG00000078674	PCM1	0.0400703237986985	6.54561382811278	1.67024630137435	0.095768744638598	0.476738499170793	Transcript	DLPFC
ENST00000559198.1	ENSG00000138593.8	ENSG00000138593	SECISBP2L	-0.0895442729166079	0.739056026597977	-1.67019897191766	0.0957781132895612	0.476738499170793	Transcript	DLPFC
ENST00000637700.1	ENSG00000255248.7	ENSG00000255248	MIR100HG	-0.188436189630194	-0.763558709063257	-1.6701927429245	0.0957793463453319	0.476738499170793	Transcript	DLPFC
ENST00000306156.7	ENSG00000171132.13	ENSG00000171132	PRKCE	0.080290151682671	7.35884468358761	1.6701921408022	0.0957794655386857	0.476738499170793	Transcript	DLPFC
ENST00000519346.1	ENSG00000113643.8	ENSG00000113643	RARS	-0.096904829386624	0.29943303414088	-1.67018088726302	0.0957816932593627	0.476738499170793	Transcript	DLPFC
ENST00000586484.1	ENSG00000141376.21	ENSG00000141376	BCAS3	-0.0815203863036416	1.12726752352864	-1.67016818745481	0.095784207329642	0.476738499170793	Transcript	DLPFC
ENST00000587413.5	ENSG00000267254.5	ENSG00000267254	ZNF790-AS1	0.114731098047554	-1.29522949758433	1.67014887998132	0.0957880295634338	0.476738499170793	Transcript	DLPFC
ENST00000316105.6	ENSG00000177839.6	ENSG00000177839	PCDHB9	0.0362719070399912	4.22481105790549	1.67013248928132	0.0957912744698976	0.476738499170793	Transcript	DLPFC
ENST00000415496.5	ENSG00000102858.12	ENSG00000102858	MGRN1	-0.79065596903369	-2.15526240891074	-1.67009552342164	0.0957985930148334	0.476746102105555	Transcript	DLPFC
ENST00000565769.5	ENSG00000158865.12	ENSG00000158865	SLC5A11	-0.635129385288316	-1.39727656645333	-1.67004843805879	0.0958079156820318	0.476763677124917	Transcript	DLPFC
ENST00000429094.6	ENSG00000184613.10	ENSG00000184613	NELL2	0.217529623999505	6.35910556637631	1.66995492095885	0.0958264337647217	0.47681388386233	Transcript	DLPFC
ENST00000409597.5	ENSG00000128656.13	ENSG00000128656	CHN1	-0.451341968197774	-2.88752738378534	-1.66993899147747	0.0958295883778847	0.47681388386233	Transcript	DLPFC
ENST00000534093.5	ENSG00000149489.8	ENSG00000149489	ROM1	-0.25304615834855	-0.379111107049382	-1.66979435298015	0.095858235849947	0.476927599130875	Transcript	DLPFC
ENST00000368078.7	ENSG00000143318.12	ENSG00000143318	CASQ1	0.103969696213894	3.04498738087305	1.66968802016772	0.095879300790654	0.47700357724149	Transcript	DLPFC
ENST00000529281.5	ENSG00000137692.11	ENSG00000137692	DCUN1D5	0.23514067832089	-0.61169603417689	1.66961252409928	0.0958942591122408	0.477049167317267	Transcript	DLPFC
ENST00000493453.1	ENSG00000127914.16	ENSG00000127914	AKAP9	-0.0823728144422023	3.24920741209929	-1.66953322285132	0.0959099733886595	0.477098512336446	Transcript	DLPFC
ENST00000624557.1	ENSG00000279342.1	ENSG00000279342	AP000866.1	-0.102943923147593	0.0965718853153541	-1.66950246082344	0.0959160697265058	0.477100010414721	Transcript	DLPFC
ENST00000598216.1	ENSG00000171105.13	ENSG00000171105	INSR	-0.0964916193155639	1.7849905244465	-1.66939452615358	0.0959374623997615	0.477168513878381	Transcript	DLPFC
ENST00000495526.5	ENSG00000084072.16	ENSG00000084072	PPIE	-0.134995661898222	1.65590900224813	-1.66937449159247	0.0959414336758153	0.477168513878381	Transcript	DLPFC
ENST00000418153.6	ENSG00000135365.15	ENSG00000135365	PHF21A	-0.366847055281624	-0.788458815445156	-1.66926816957584	0.0959625111720538	0.477244512339113	Transcript	DLPFC
ENST00000418807.7	ENSG00000124357.12	ENSG00000124357	NAGK	-0.0403851524187646	2.37914649651958	-1.66921126811606	0.0959737929640201	0.477271788181751	Transcript	DLPFC
ENST00000522905.1	ENSG00000147316.12	ENSG00000147316	MCPH1	0.326863694062255	1.01397344236606	1.66904389005197	0.0960069850157671	0.477397317764472	Transcript	DLPFC
ENST00000460192.5	ENSG00000116288.12	ENSG00000116288	PARK7	0.0894567275441222	-0.0624565349915442	1.66901937902069	0.0960118464715006	0.477397317764472	Transcript	DLPFC
ENST00000495232.5	ENSG00000213923.10	ENSG00000213923	CSNK1E	-0.0751833642153991	0.729559987594036	-1.6689962606997	0.0960164318819357	0.477397317764472	Transcript	DLPFC
ENST00000630839.2	ENSG00000140740.10	ENSG00000140740	UQCRC2	0.619077563574752	-0.353515896045156	1.66892221773046	0.0960311191420297	0.477401883883807	Transcript	DLPFC
ENST00000552893.1	ENSG00000258017.1	ENSG00000258017	RP11-386G11.10	0.329646469890331	-0.953764176585094	1.6688849221227	0.0960385178313719	0.477401883883807	Transcript	DLPFC
ENST00000569968.1	ENSG00000103091.14	ENSG00000103091	WDR59	-0.278982158392307	-1.59875570971312	-1.66887842406622	0.0960398069603626	0.477401883883807	Transcript	DLPFC
ENST00000459632.5	ENSG00000082996.19	ENSG00000082996	RNF13	-0.0974140307144599	1.07072920081282	-1.66884219758788	0.0960469940724049	0.477401883883807	Transcript	DLPFC
ENST00000392951.8	ENSG00000149591.16	ENSG00000149591	TAGLN	-0.154577737394861	2.32273937573783	-1.66883911708682	0.0960476052449435	0.477401883883807	Transcript	DLPFC
ENST00000229769.2	ENSG00000112039.3	ENSG00000112039	FANCE	-0.0662858280002501	0.713625446807902	-1.66881624416507	0.0960521433387757	0.477401883883807	Transcript	DLPFC
ENST00000289269.6	ENSG00000243232.4	ENSG00000243232	PCDHAC2	0.0706017117271432	5.67234298670346	1.66866618882878	0.0960819192882005	0.477490627367164	Transcript	DLPFC
ENST00000556738.1	ENSG00000258768.2	ENSG00000258768	CTD-2292M16.8	0.0607713302578105	3.13173163743576	1.6686386002794	0.0960873945776289	0.477490627367164	Transcript	DLPFC
ENST00000518143.1	ENSG00000253661.1	ENSG00000253661	ZFHX4-AS1	-0.10602088478155	0.359151133429304	-1.66863858251846	0.0960873981025886	0.477490627367164	Transcript	DLPFC
ENST00000518547.5	ENSG00000170873.18	ENSG00000170873	MTSS1	-0.0745895102957668	4.27826255253265	-1.66857009291877	0.0961009917966752	0.47752935487958	Transcript	DLPFC
ENST00000588061.5	ENSG00000078687.17	ENSG00000078687	TNRC6C	-0.209954208121421	3.26677810608541	-1.66846987829293	0.0961208850030916	0.477599378336021	Transcript	DLPFC
ENST00000494764.1	ENSG00000079337.15	ENSG00000079337	RAPGEF3	-0.237396348861525	-1.76317295349919	-1.66840450918467	0.0961338629480269	0.477605378188044	Transcript	DLPFC
ENST00000511342.1	ENSG00000104723.20	ENSG00000104723	TUSC3	0.102576281528824	-0.593182842441499	1.66839822932154	0.0961351097841353	0.477605378188044	Transcript	DLPFC
ENST00000414487.6	ENSG00000182004.12	ENSG00000182004	SNRPE	0.0577593536145366	3.09651357059906	1.66835172127716	0.096144344133429	0.477605378188044	Transcript	DLPFC
ENST00000632982.1	ENSG00000282390.1	ENSG00000282390	RP11-29A19.2	-0.100593673062236	-0.474850196003091	-1.66833968816213	0.0961467334703219	0.477605378188044	Transcript	DLPFC
ENST00000527879.2	ENSG00000255150.2	ENSG00000255150	EID3	0.0534472508757322	1.725998874629	1.66825286167024	0.0961639754530981	0.477605378188044	Transcript	DLPFC
ENST00000608007.1	ENSG00000125462.16	ENSG00000125462	C1orf61	0.0963902544392159	4.80027446040691	1.66822022830122	0.0961704564217412	0.477605378188044	Transcript	DLPFC
ENST00000416992.6	ENSG00000128585.17	ENSG00000128585	MKLN1	0.132899743011709	0.601070223888544	1.668184377786	0.0961775767184582	0.477605378188044	Transcript	DLPFC
ENST00000580613.5	ENSG00000154957.13	ENSG00000154957	ZNF18	0.744196690660586	-2.46826854625655	1.66818290308087	0.0961778696197827	0.477605378188044	Transcript	DLPFC
ENST00000593232.5	ENSG00000105186.15	ENSG00000105186	ANKRD27	0.12277408585308	-1.7914941522114	1.66817780250792	0.0961788826851655	0.477605378188044	Transcript	DLPFC
ENST00000496487.5	ENSG00000106348.16	ENSG00000106348	IMPDH1	0.233819205329827	-1.96043387910226	1.6681424342771	0.0961859076868645	0.477605378188044	Transcript	DLPFC
ENST00000533747.1	ENSG00000105135.15	ENSG00000105135	ILVBL	0.188116944631118	-1.70484660614597	1.66811045843816	0.0961922592309287	0.477605378188044	Transcript	DLPFC
ENST00000407450.1	ENSG00000216809.1	ENSG00000216809	RP11-57K17.1	0.0831240355131564	0.664816247693464	1.6680964450139	0.0961950429038998	0.477605378188044	Transcript	DLPFC
ENST00000475375.1	ENSG00000136100.12	ENSG00000136100	VPS36	0.0876693113373862	0.347535924904351	1.66808402706477	0.0961975097005132	0.477605378188044	Transcript	DLPFC
ENST00000264554.10	ENSG00000129946.10	ENSG00000129946	SHC2	0.0600689472059398	3.83301564817359	1.66804094650283	0.0962060679477245	0.477605718359126	Transcript	DLPFC
ENST00000512481.5	ENSG00000164124.10	ENSG00000164124	TMEM144	-0.226894357457736	0.750211347499874	-1.66798356856942	0.0962174674154223	0.477605718359126	Transcript	DLPFC
ENST00000618651.1	ENSG00000276550.4	ENSG00000276550	HERC2P2	-0.130273542982088	-0.0295966503450487	-1.66797545235636	0.0962190799784966	0.477605718359126	Transcript	DLPFC
ENST00000416617.2	ENSG00000166578.9	ENSG00000166578	IQCD	0.332816583934159	-1.9982358274707	1.66793108608934	0.0962278952374171	0.477605718359126	Transcript	DLPFC
ENST00000371037.8	ENSG00000118473.21	ENSG00000118473	SGIP1	0.0786851933788627	6.56053088389063	1.66792330197784	0.0962294419514454	0.477605718359126	Transcript	DLPFC
ENST00000515357.5	ENSG00000130997.16	ENSG00000130997	POLN	0.158769954238027	1.47602151704417	1.66788703308859	0.0962366488947603	0.477605718359126	Transcript	DLPFC
ENST00000540080.5	ENSG00000122705.16	ENSG00000122705	CLTA	0.479860094118236	-3.0773773143473	1.66779068274727	0.0962557966512642	0.477605718359126	Transcript	DLPFC
ENST00000472497.1	ENSG00000099904.15	ENSG00000099904	ZDHHC8	0.085649647576821	1.2985303725041	1.66776441868447	0.0962610166539605	0.477605718359126	Transcript	DLPFC
ENST00000634965.1	ENSG00000282936.1	ENSG00000282936	CTC-281F24.5	0.0938314910111074	2.05298634041279	1.66776120523713	0.0962616553447107	0.477605718359126	Transcript	DLPFC
ENST00000597211.1	ENSG00000171105.13	ENSG00000171105	INSR	-0.14746836265885	-1.13538190993319	-1.66775396838834	0.0962630937216252	0.477605718359126	Transcript	DLPFC
ENST00000583169.5	ENSG00000166342.18	ENSG00000166342	NETO1	0.102465001299887	4.31069607542847	1.66773997859958	0.0962658743439848	0.477605718359126	Transcript	DLPFC
ENST00000466803.1	ENSG00000134709.10	ENSG00000134709	HOOK1	0.111694430948179	0.712027206688833	1.66767053780469	0.0962796774110454	0.477605718359126	Transcript	DLPFC
ENST00000333891.13	ENSG00000186472.19	ENSG00000186472	PCLO	0.105139384485941	8.01346191710932	1.66765691313104	0.0962823858369004	0.477605718359126	Transcript	DLPFC
ENST00000467034.1	ENSG00000165995.18	ENSG00000165995	CACNB2	0.151551978538323	-1.5059232777789	1.66763483386881	0.0962867750661406	0.477605718359126	Transcript	DLPFC
ENST00000419399.4	ENSG00000197444.9	ENSG00000197444	OGDHL	0.34731303517659	0.475220119213285	1.66762029839062	0.0962896647226509	0.477605718359126	Transcript	DLPFC
ENST00000581395.5	ENSG00000179094.14	ENSG00000179094	PER1	-0.510009531087208	-1.71694517345605	-1.66760059756266	0.0962935813631576	0.477605718359126	Transcript	DLPFC
ENST00000373166.7	ENSG00000054116.11	ENSG00000054116	TRAPPC3	0.0476529551493358	4.2043180503815	1.66753726535231	0.0963061730464949	0.477605718359126	Transcript	DLPFC
ENST00000337532.9	ENSG00000150054.18	ENSG00000150054	MPP7	0.981332819152577	0.445825156095737	1.66752280496395	0.0963090482403444	0.477605718359126	Transcript	DLPFC
ENST00000368822.5	ENSG00000182134.15	ENSG00000182134	TDRKH	0.433333443304207	-2.45506123007585	1.66750250684586	0.0963130842804263	0.477605718359126	Transcript	DLPFC
ENST00000586127.5	ENSG00000131095.11	ENSG00000131095	GFAP	-0.193602323465856	1.50971850208241	-1.66747189829934	0.0963191706839526	0.477605718359126	Transcript	DLPFC
ENST00000580996.1	ENSG00000264739.1	ENSG00000264739	RP11-138I1.2	-0.111931143095794	-1.55210272259045	-1.66747071467147	0.0963194060504641	0.477605718359126	Transcript	DLPFC
ENST00000283206.8	ENSG00000153214.9	ENSG00000153214	TMEM87B	0.0415689840587493	4.15346832135986	1.66736646278713	0.0963401385366716	0.477622142242082	Transcript	DLPFC
ENST00000443339.5	ENSG00000168137.15	ENSG00000168137	SETD5	0.137356159762451	1.42712231399576	1.66735119460687	0.096343175208112	0.477622142242082	Transcript	DLPFC
ENST00000573175.1	ENSG00000132382.14	ENSG00000132382	MYBBP1A	-0.183526661952005	-1.3455369126038	-1.66732706643279	0.0963479741907153	0.477622142242082	Transcript	DLPFC
ENST00000417811.2	ENSG00000229358.3	ENSG00000229358	DPY19L1P1	0.0388962735699881	3.15159100275324	1.66729420557002	0.0963545103737939	0.477622142242082	Transcript	DLPFC
ENST00000202556.13	ENSG00000088808.16	ENSG00000088808	PPP1R13B	0.0663087145159603	4.2468746871438	1.66728047415485	0.0963572417236247	0.477622142242082	Transcript	DLPFC
ENST00000465803.1	ENSG00000072858.10	ENSG00000072858	SIDT1	0.143347081105068	0.0765300986325591	1.66727903784488	0.0963575274271957	0.477622142242082	Transcript	DLPFC
ENST00000564656.5	ENSG00000168488.18	ENSG00000168488	ATXN2L	0.172330557200836	-1.64090350343401	1.66720523908923	0.0963722080213479	0.477666151100151	Transcript	DLPFC
ENST00000508596.5	ENSG00000150627.15	ENSG00000150627	WDR17	0.0564990827956978	5.44759099122818	1.66716474365982	0.0963802644352528	0.477677324072064	Transcript	DLPFC
ENST00000637954.1	ENSG00000182220.14	ENSG00000182220	ATP6AP2	-0.111422808133604	-0.273661593314668	-1.66709815925441	0.0963935123296121	0.47769136605635	Transcript	DLPFC
ENST00000578529.5	ENSG00000079134.11	ENSG00000079134	THOC1	-0.0613677392074413	3.00388421931113	-1.66709217828835	0.0963947023976842	0.47769136605635	Transcript	DLPFC
ENST00000243786.2	ENSG00000123999.4	ENSG00000123999	INHA	0.130090292744086	-0.290910995332336	1.66705141076111	0.0964028144673932	0.47770281128308	Transcript	DLPFC
ENST00000428453.5	ENSG00000180229.12	ENSG00000180229	HERC2P3	-0.298209552715383	2.6895780081103	-1.66700315646223	0.0964124169908337	0.477720895848543	Transcript	DLPFC
ENST00000375119.7	ENSG00000136932.13	ENSG00000136932	TRMO	-0.0472426936307758	2.40744999881815	-1.6669679261564	0.0964194282471862	0.477720895848543	Transcript	DLPFC
ENST00000404674.7	ENSG00000157778.8	ENSG00000157778	PSMG3	0.0789962182866057	1.93463862963053	1.6669366536056	0.0964256522057193	0.477720895848543	Transcript	DLPFC
ENST00000530083.1	ENSG00000255284.1	ENSG00000255284	AP006621.5	0.068801956355482	0.235291317107243	1.66691644216094	0.0964296749208776	0.477720895848543	Transcript	DLPFC
ENST00000406829.2	ENSG00000219545.10	ENSG00000219545	UMAD1	0.170623538798202	1.6553748767864	1.66682246185054	0.0964483817390207	0.477784819990875	Transcript	DLPFC
ENST00000463024.1	ENSG00000124574.14	ENSG00000124574	ABCC10	0.0657211964443879	2.02170393569952	1.66673710491701	0.0964653745973036	0.477840246358136	Transcript	DLPFC
ENST00000509198.1	ENSG00000163956.10	ENSG00000163956	LRPAP1	0.0784202051160593	2.84687708410372	1.66667033844469	0.0964786681432294	0.477877342652527	Transcript	DLPFC
ENST00000340147.6	ENSG00000185056.9	ENSG00000185056	C5orf47	0.138128517678858	-1.58758850911553	1.66663826783237	0.0964850540893664	0.477878632695641	Transcript	DLPFC
ENST00000557153.5	ENSG00000196405.12	ENSG00000196405	EVL	0.312349914685969	1.6948140915177	1.66655561916097	0.0965015127762513	0.477878632695641	Transcript	DLPFC
ENST00000534782.3	ENSG00000255248.7	ENSG00000255248	MIR100HG	-0.178820208020741	-0.259642233903253	-1.66654094063437	0.0965044360993227	0.477878632695641	Transcript	DLPFC
ENST00000468999.1	ENSG00000091136.13	ENSG00000091136	LAMB1	0.15580908389234	-0.431073187727419	1.66652409382268	0.0965077913380219	0.477878632695641	Transcript	DLPFC
ENST00000479992.5	ENSG00000142541.16	ENSG00000142541	RPL13A	0.271050787863902	0.658314185390316	1.66651089030288	0.0965104210382334	0.477878632695641	Transcript	DLPFC
ENST00000449434.6	ENSG00000232677.6	ENSG00000232677	LINC00665	0.164897598896816	-1.00814992446584	1.66649414396331	0.0965137564326457	0.477878632695641	Transcript	DLPFC
ENST00000537662.1	ENSG00000111581.9	ENSG00000111581	NUP107	-0.113656877750486	0.0069552325227146	-1.6663816685915	0.0965361607268166	0.47796081935029	Transcript	DLPFC
ENST00000589537.1	ENSG00000141905.17	ENSG00000141905	NFIC	0.393365735071124	-2.61004086859606	1.66626639992432	0.096559125760814	0.478004836426147	Transcript	DLPFC
ENST00000493551.1	ENSG00000115295.19	ENSG00000115295	CLIP4	-0.0844370328947161	0.345497522836506	-1.66622233832779	0.0965679053341088	0.478004836426147	Transcript	DLPFC
ENST00000511987.5	ENSG00000008294.20	ENSG00000008294	SPAG9	-0.0804993114670369	0.587231074063711	-1.66620539662794	0.0965712812539256	0.478004836426147	Transcript	DLPFC
ENST00000626114.2	ENSG00000182621.17	ENSG00000182621	PLCB1	0.159742448726535	-2.07905867675067	1.66617087854899	0.0965781598575161	0.478004836426147	Transcript	DLPFC
ENST00000473995.5	ENSG00000117697.14	ENSG00000117697	NSL1	-0.104146238207861	-0.377230895278504	-1.666167805529	0.0965787722538492	0.478004836426147	Transcript	DLPFC
ENST00000277746.10	ENSG00000148572.15	ENSG00000148572	NRBF2	0.0410571140649922	3.86588054564149	1.66614347862722	0.0965836202678036	0.478004836426147	Transcript	DLPFC
ENST00000521933.1	ENSG00000147649.9	ENSG00000147649	MTDH	-0.139060193398756	-0.311771075393575	-1.66613307166007	0.0965856942916536	0.478004836426147	Transcript	DLPFC
ENST00000371241.5	ENSG00000095637.21	ENSG00000095637	SORBS1	-0.199948338388723	-0.0472123702801778	-1.66608005082664	0.0965962614677427	0.478027933376298	Transcript	DLPFC
ENST00000485841.5	ENSG00000188529.14	ENSG00000188529	SRSF10	-0.0642972547799926	3.94986459530906	-1.66605138926336	0.0966019741710674	0.478027933376298	Transcript	DLPFC
ENST00000397098.7	ENSG00000146540.14	ENSG00000146540	C7orf50	0.13853345825921	-0.0450083854451333	1.66598773505301	0.0966146624337252	0.478050813089959	Transcript	DLPFC
ENST00000450735.6	ENSG00000103942.12	ENSG00000103942	HOMER2	0.0579899752025704	3.54752227142962	1.6659699325409	0.0966182112673099	0.478050813089959	Transcript	DLPFC
ENST00000420047.1	ENSG00000075213.10	ENSG00000075213	SEMA3A	0.528220496716988	-2.90858086731089	1.66588944492067	0.0966342573419862	0.478094428928466	Transcript	DLPFC
ENST00000526610.1	ENSG00000154359.12	ENSG00000154359	LONRF1	0.0948072415713846	-0.405467453907075	1.66586745857398	0.0966386409294472	0.478094428928466	Transcript	DLPFC
ENST00000442039.2	ENSG00000174109.4	ENSG00000174109	C16orf91	0.0685128165986361	1.84005038563899	1.66579362234677	0.0966533633964341	0.478101507817752	Transcript	DLPFC
ENST00000304613.7	ENSG00000171798.17	ENSG00000171798	KNDC1	0.0774976803421703	6.1146239116608	1.66575994584554	0.0966600788716371	0.478101507817752	Transcript	DLPFC
ENST00000456331.6	ENSG00000158528.11	ENSG00000158528	PPP1R9A	-0.584113104223867	-2.29380674273801	-1.66575919743868	0.0966602281166863	0.478101507817752	Transcript	DLPFC
ENST00000518226.1	ENSG00000168502.17	ENSG00000168502	MTCL1	0.148156408523975	-1.81500982052946	1.6657091647241	0.0966702059102894	0.478101507817752	Transcript	DLPFC
ENST00000461883.5	ENSG00000146966.12	ENSG00000146966	DENND2A	-0.49029976266048	-2.72659050933375	-1.66569156683786	0.0966737155722931	0.478101507817752	Transcript	DLPFC
ENST00000511325.1	ENSG00000177646.18	ENSG00000177646	ACAD9	-0.0695856979811835	0.892979819760238	-1.66568554840174	0.0966749158920175	0.478101507817752	Transcript	DLPFC
ENST00000402010.6	ENSG00000072518.20	ENSG00000072518	MARK2	0.147494962316318	3.3538350857245	1.66558365350493	0.0966952396753108	0.47817329389412	Transcript	DLPFC
ENST00000328619.9	ENSG00000183036.10	ENSG00000183036	PCP4	0.0999912239911095	3.58284785185966	1.66554517008356	0.0967029164061385	0.478182533423519	Transcript	DLPFC
ENST00000585916.5	ENSG00000078043.15	ENSG00000078043	PIAS2	0.0352852290407215	5.74540379480411	1.66546928393045	0.0967180557247717	0.478200036783625	Transcript	DLPFC
ENST00000371674.7	ENSG00000244687.11	ENSG00000244687	UBE2V1	0.0410575069966138	5.84223642260031	1.66544497461293	0.0967229058461919	0.478200036783625	Transcript	DLPFC
ENST00000445915.6	ENSG00000169764.14	ENSG00000169764	UGP2	-0.297945582432034	1.53037708479973	-1.66541684240003	0.0967285189439973	0.478200036783625	Transcript	DLPFC
ENST00000494030.1	ENSG00000125850.10	ENSG00000125850	OVOL2	0.491482488504565	-2.71974419512736	1.6653757309866	0.0967367221957011	0.478200036783625	Transcript	DLPFC
ENST00000590615.5	ENSG00000204920.10	ENSG00000204920	ZNF155	0.487218387251212	-2.88652311828559	1.66533975333038	0.0967439015309498	0.478200036783625	Transcript	DLPFC
ENST00000483916.2	ENSG00000163565.18	ENSG00000163565	IFI16	-0.175379095495905	-0.0998757349272298	-1.66533297611492	0.0967452539710603	0.478200036783625	Transcript	DLPFC
ENST00000461377.5	ENSG00000136280.15	ENSG00000136280	CCM2	0.23501380499907	-0.945511992193351	1.66530639866282	0.0967505578315769	0.478200036783625	Transcript	DLPFC
ENST00000403733.7	ENSG00000151718.15	ENSG00000151718	WWC2	0.064796283643668	2.49881774938883	1.66523699752222	0.0967644087920658	0.478200036783625	Transcript	DLPFC
ENST00000368969.8	ENSG00000143379.12	ENSG00000143379	SETDB1	0.572494079348976	-3.35469102794987	1.66521038430006	0.0967697206357404	0.478200036783625	Transcript	DLPFC
ENST00000514779.2	ENSG00000172932.14	ENSG00000172932	ANKRD13D	-0.354144359770978	-2.66044903013271	-1.66521012294046	0.0967697728027505	0.478200036783625	Transcript	DLPFC
ENST00000444810.5	ENSG00000224613.6	ENSG00000224613	RP11-153F1.1	0.148952032615505	-1.67282038028196	1.66514552087265	0.096782667978034	0.478200036783625	Transcript	DLPFC
ENST00000323116.9	ENSG00000058063.15	ENSG00000058063	ATP11B	-0.0396871530402751	5.29416655998864	-1.66511750723921	0.0967882601895746	0.478200036783625	Transcript	DLPFC
ENST00000321331.11	ENSG00000181061.13	ENSG00000181061	HIGD1A	0.044986361839495	7.07347489438473	1.6651164793581	0.0967884653849083	0.478200036783625	Transcript	DLPFC
ENST00000537992.5	ENSG00000105855.9	ENSG00000105855	ITGB8	-0.117117901417301	2.30863565905869	-1.66509876930181	0.0967920008884792	0.478200036783625	Transcript	DLPFC
ENST00000570184.1	ENSG00000172775.16	ENSG00000172775	FAM192A	0.47605479407835	-3.45995822983255	1.6650236853209	0.0968069912467018	0.478200036783625	Transcript	DLPFC
ENST00000586031.1	ENSG00000131848.9	ENSG00000131848	ZSCAN5A	0.0856874758684977	-0.728391528052028	1.66502216815329	0.096807294165231	0.478200036783625	Transcript	DLPFC
ENST00000361475.6	ENSG00000198959.11	ENSG00000198959	TGM2	-0.241603904448612	1.88829589268264	-1.66501764630224	0.0968081970050413	0.478200036783625	Transcript	DLPFC
ENST00000382096.5	ENSG00000147852.15	ENSG00000147852	VLDLR	0.1482435263425	-1.7332498581012	1.66498417242103	0.09681488066256	0.478200036783625	Transcript	DLPFC
ENST00000237455.4	ENSG00000239305.6	ENSG00000239305	RNF103	-0.0333597319103951	5.03464463456826	-1.66497446767764	0.0968168184570004	0.478200036783625	Transcript	DLPFC
ENST00000525086.5	ENSG00000167792.11	ENSG00000167792	NDUFV1	0.451716074556303	-1.72370163159439	1.66492711161773	0.0968262747242307	0.478218052625937	Transcript	DLPFC
ENST00000478730.6	ENSG00000160991.15	ENSG00000160991	ORAI2	0.160519931165373	4.11134071888046	1.66485999012153	0.0968396791119962	0.478255564622274	Transcript	DLPFC
ENST00000481736.5	ENSG00000117308.14	ENSG00000117308	GALE	0.240452405387398	-0.113098631002009	1.66482342610183	0.0968469816963713	0.478262939362795	Transcript	DLPFC
ENST00000450804.3	ENSG00000227467.3	ENSG00000227467	LINC01537	0.0307393987053778	3.02304095366343	1.66478017536514	0.0968556203262465	0.478276910664521	Transcript	DLPFC
ENST00000538582.5	ENSG00000121350.15	ENSG00000121350	PYROXD1	-0.138862935751309	0.429942532617933	-1.66472621963423	0.0968663979719022	0.478301442201931	Transcript	DLPFC
ENST00000566352.1	ENSG00000159579.13	ENSG00000159579	RSPRY1	0.0682706613888839	1.03084538262561	1.66466911121495	0.0968778064156759	0.478329085329456	Transcript	DLPFC
ENST00000396308.3	ENSG00000139190.16	ENSG00000139190	VAMP1	0.119281507213266	3.41963553549797	1.66450505286441	0.0969105860535147	0.478400928951328	Transcript	DLPFC
ENST00000631484.1	ENSG00000282508.1	ENSG00000282508	LINC01002	-0.302890075246595	-2.63035512146185	-1.66448771744429	0.0969140502731159	0.478400928951328	Transcript	DLPFC
ENST00000430166.5	ENSG00000225733.5	ENSG00000225733	FGD5-AS1	0.143854037925558	-1.37573151511837	1.6644824466957	0.0969151035716369	0.478400928951328	Transcript	DLPFC
ENST00000378576.8	ENSG00000106484.14	ENSG00000106484	MEST	-0.582312119389812	-1.4459933103078	-1.66447995698112	0.0969156011156759	0.478400928951328	Transcript	DLPFC
ENST00000557868.1	ENSG00000104177.17	ENSG00000104177	MYEF2	-0.100721659289154	1.15454870706607	-1.66436622104273	0.0969383322692099	0.478478462690544	Transcript	DLPFC
ENST00000562520.1	ENSG00000102935.11	ENSG00000102935	ZNF423	-0.644391802402522	-3.62728756284807	-1.66432190671672	0.096947190046207	0.478478462690544	Transcript	DLPFC
ENST00000352861.8	ENSG00000132432.13	ENSG00000132432	SEC61G	0.0798764372049318	3.42427752347866	1.66431413349716	0.0969487438646004	0.478478462690544	Transcript	DLPFC
ENST00000523377.1	ENSG00000083099.10	ENSG00000083099	LYRM2	0.0359194406621461	5.16148086401174	1.66424851646219	0.0969618611000874	0.478488399520044	Transcript	DLPFC
ENST00000572558.5	ENSG00000166260.10	ENSG00000166260	COX11	0.130726228326711	0.651465212648315	1.66424591414842	0.0969623813474668	0.478488399520044	Transcript	DLPFC
ENST00000490876.1	ENSG00000144619.14	ENSG00000144619	CNTN4	0.208309660813084	-2.00592564327487	1.66415670045432	0.096980218058602	0.478547616353129	Transcript	DLPFC
ENST00000540115.1	ENSG00000123983.13	ENSG00000123983	ACSL3	0.18358326181407	-0.818568315462345	1.66412774997899	0.0969860067639044	0.478547616353129	Transcript	DLPFC
ENST00000425669.1	ENSG00000240291.1	ENSG00000240291	RP11-499P20.2	-0.104713590756909	-0.450644130964276	-1.66399201065316	0.0970131518136574	0.478564205037598	Transcript	DLPFC
ENST00000286827.7	ENSG00000156299.13	ENSG00000156299	TIAM1	0.0378097764282118	5.87269809861704	1.66398216693578	0.0970151205902151	0.478564205037598	Transcript	DLPFC
ENST00000481950.2	ENSG00000133069.15	ENSG00000133069	TMCC2	0.195187062271436	3.45472807111859	1.66396668446145	0.0970182172020318	0.478564205037598	Transcript	DLPFC
ENST00000617231.4	ENSG00000161847.13	ENSG00000161847	RAVER1	-0.138959302984975	2.08785476527567	-1.66392540949363	0.097026472895249	0.478564205037598	Transcript	DLPFC
ENST00000466923.5	ENSG00000114030.12	ENSG00000114030	KPNA1	-0.0407009394407373	3.41828518548818	-1.66391431866925	0.0970286913442875	0.478564205037598	Transcript	DLPFC
ENST00000529595.1	ENSG00000165973.18	ENSG00000165973	NELL1	0.408849610061878	-1.44556594511058	1.66390684825195	0.0970301856421097	0.478564205037598	Transcript	DLPFC
ENST00000434629.5	ENSG00000197748.12	ENSG00000197748	CFAP43	-0.256417715277534	0.532464846924765	-1.6638785573242	0.0970358448069766	0.478564205037598	Transcript	DLPFC
ENST00000567094.5	ENSG00000092531.9	ENSG00000092531	SNAP23	-0.135114735204151	-0.252749934737265	-1.66387841892364	0.0970358724925313	0.478564205037598	Transcript	DLPFC
ENST00000380520.5	ENSG00000124570.17	ENSG00000124570	SERPINB6	-0.0734919284376075	1.72138071958471	-1.66365402797682	0.0970807678487935	0.478756941097857	Transcript	DLPFC
ENST00000587825.1	ENSG00000133243.8	ENSG00000133243	BTBD2	0.108891592636246	0.491723341332805	1.6635052384594	0.0971105463313062	0.478875109183435	Transcript	DLPFC
ENST00000481522.1	ENSG00000122218.14	ENSG00000122218	COPA	-0.0869354919791957	-0.254608216668367	-1.66344510647902	0.0971225831251659	0.478905779884136	Transcript	DLPFC
ENST00000355703.3	ENSG00000197136.4	ENSG00000197136	PCNX3	-0.0486288681726077	4.38979870268486	-1.6633958774602	0.0971324383332763	0.478916156143409	Transcript	DLPFC
ENST00000474102.1	ENSG00000135905.18	ENSG00000135905	DOCK10	-0.190135732184659	-1.29920702444859	-1.66337647912296	0.097136321926982	0.478916156143409	Transcript	DLPFC
ENST00000531921.5	ENSG00000149100.12	ENSG00000149100	EIF3M	-0.178683111201172	0.211175409266355	-1.66328359524629	0.0971549192300399	0.478979162551739	Transcript	DLPFC
ENST00000389879.9	ENSG00000090061.17	ENSG00000090061	CCNK	-0.085080418461125	1.61586057447097	-1.66321977917132	0.0971676982055035	0.478979884955295	Transcript	DLPFC
ENST00000392496.3	ENSG00000176170.13	ENSG00000176170	SPHK1	0.521056296985387	-3.44309700160407	1.66320001005744	0.0971716571843953	0.478979884955295	Transcript	DLPFC
ENST00000562379.1	ENSG00000197006.13	ENSG00000197006	METTL9	0.130016254622553	0.0641915515456258	1.6631443923394	0.0971827959288119	0.478979884955295	Transcript	DLPFC
ENST00000576966.5	ENSG00000215041.9	ENSG00000215041	NEURL4	-0.30427451561514	-1.49013309330832	-1.66313879455834	0.0971839170717285	0.478979884955295	Transcript	DLPFC
ENST00000369612.1	ENSG00000119950.20	ENSG00000119950	MXI1	0.620502193710315	-2.92849036428711	1.66313760238577	0.0971841558455093	0.478979884955295	Transcript	DLPFC
ENST00000540424.5	ENSG00000139112.10	ENSG00000139112	GABARAPL1	-0.287325717130625	-1.58661717373094	-1.6630538996113	0.0972009213979387	0.479033837529369	Transcript	DLPFC
ENST00000463171.5	ENSG00000090530.9	ENSG00000090530	P3H2	0.117651292521894	-1.94903198426991	1.66295760474311	0.0972202120022442	0.479073284786977	Transcript	DLPFC
ENST00000549324.1	ENSG00000089169.14	ENSG00000089169	RPH3A	0.194354386406884	-0.787663404408073	1.66293948292067	0.0972238426629877	0.479073284786977	Transcript	DLPFC
ENST00000295902.10	ENSG00000163637.11	ENSG00000163637	PRICKLE2	0.0711591186761518	7.15702329065387	1.66292680304144	0.097226383109075	0.479073284786977	Transcript	DLPFC
ENST00000481851.1	ENSG00000159176.13	ENSG00000159176	CSRP1	-0.158751867157607	0.200685394824877	-1.66287357300965	0.0972370484629873	0.479074975522015	Transcript	DLPFC
ENST00000612661.1	ENSG00000277443.2	ENSG00000277443	MARCKS	0.0428304328176797	7.23619065851228	1.66286700467524	0.0972383645823711	0.479074975522015	Transcript	DLPFC
ENST00000633867.1	ENSG00000266714.6	ENSG00000266714	MYO15B	-0.103720561257175	3.00810172830348	-1.66276169762275	0.0972594672656306	0.47912029419335	Transcript	DLPFC
ENST00000559012.1	ENSG00000248508.6	ENSG00000248508	SRP14-AS1	-0.135076427801923	-0.0619451562694577	-1.66272220829476	0.0972673815560838	0.47912029419335	Transcript	DLPFC
ENST00000569417.5	ENSG00000167965.17	ENSG00000167965	MLST8	0.548042996456593	-0.529086271412299	1.66271240785634	0.0972693458001627	0.47912029419335	Transcript	DLPFC
ENST00000583539.5	ENSG00000108384.14	ENSG00000108384	RAD51C	0.210298043307413	0.586573644810958	1.66269098815193	0.0972736389360727	0.47912029419335	Transcript	DLPFC
ENST00000484408.5	ENSG00000143933.16	ENSG00000143933	CALM2	0.0864948557777704	1.54555818305415	1.66267095676417	0.0972776539503375	0.47912029419335	Transcript	DLPFC
ENST00000392976.5	ENSG00000008283.15	ENSG00000008283	CYB561	-0.572051687061123	-3.22224650899065	-1.66264687343157	0.0972824812969746	0.47912029419335	Transcript	DLPFC
ENST00000392176.3	ENSG00000213077.5	ENSG00000213077	FAM106A	0.0492519694110117	3.31462208326483	1.6625646122518	0.0972989714633444	0.479172843432599	Transcript	DLPFC
ENST00000558886.1	ENSG00000067141.16	ENSG00000067141	NEO1	-0.160632467072589	-1.95031642699779	-1.66233560492186	0.0973448903442995	0.479351063946671	Transcript	DLPFC
ENST00000461115.5	ENSG00000032742.17	ENSG00000032742	IFT88	-0.11259923698331	-0.0650259536243374	-1.66232605661965	0.0973468052780302	0.479351063946671	Transcript	DLPFC
ENST00000426861.5	ENSG00000108387.14	ENSG00000108387	SEPT4	-0.326288479155214	0.49889957096263	-1.66224837109155	0.0973623864114333	0.479399114000842	Transcript	DLPFC
ENST00000325203.9	ENSG00000091879.13	ENSG00000091879	ANGPT2	-0.11295836593672	1.52087433205793	-1.66220157701497	0.0973717727131623	0.479416657625531	Transcript	DLPFC
ENST00000542001.5	ENSG00000137411.16	ENSG00000137411	VARS2	0.509974802563672	-3.39927802818178	1.66204894874003	0.0974023930696941	0.479513604838061	Transcript	DLPFC
ENST00000561147.1	ENSG00000259378.1	ENSG00000259378	DCAF13P3	-0.0663936404594917	0.0805856432259299	-1.66200818273849	0.0974105728720836	0.479513604838061	Transcript	DLPFC
ENST00000372010.5	ENSG00000077264.14	ENSG00000077264	PAK3	0.172117904283301	1.97508168624312	1.66197464401417	0.0974173029162968	0.479513604838061	Transcript	DLPFC
ENST00000473593.1	ENSG00000170248.13	ENSG00000170248	PDCD6IP	-0.179581337532068	-1.47755413475521	-1.66194709341734	0.0974228316328493	0.479513604838061	Transcript	DLPFC
ENST00000599723.1	ENSG00000160321.14	ENSG00000160321	ZNF208	-0.228734171352517	-1.04661907501185	-1.66194367769412	0.0974235171007217	0.479513604838061	Transcript	DLPFC
ENST00000463892.1	ENSG00000107863.17	ENSG00000107863	ARHGAP21	-0.0717416458121298	0.698931364100462	-1.66192926170448	0.0974264101464434	0.479513604838061	Transcript	DLPFC
ENST00000536502.5	ENSG00000182196.13	ENSG00000182196	ARL6IP4	-0.487304303861623	-3.61700909319298	-1.66188096074091	0.0974361038369656	0.479520938862161	Transcript	DLPFC
ENST00000371146.5	ENSG00000162607.12	ENSG00000162607	USP1	-0.055553522509425	4.56230590931543	-1.66183497510961	0.0974453335747589	0.479520938862161	Transcript	DLPFC
ENST00000503988.1	ENSG00000129187.14	ENSG00000129187	DCTD	-0.329140051091174	-2.34301252543136	-1.6617995885935	0.0974524364507879	0.479520938862161	Transcript	DLPFC
ENST00000462675.1	ENSG00000239959.1	ENSG00000239959	ENPP7P2	0.148272973028684	-0.914738488421574	1.66175495535047	0.0974613959472355	0.479520938862161	Transcript	DLPFC
ENST00000482481.1	ENSG00000137962.12	ENSG00000137962	ARHGAP29	-0.0689170387441187	3.1637618802249	-1.66174988593908	0.0974624136021622	0.479520938862161	Transcript	DLPFC
ENST00000538665.5	ENSG00000255733.5	ENSG00000255733	IFNG-AS1	0.199354095025076	-2.07161433309496	1.66174772306254	0.0974628477896747	0.479520938862161	Transcript	DLPFC
ENST00000589657.1	ENSG00000267419.2	ENSG00000267419	CTC-559E9.6	-0.171450514009508	-2.02882599035928	-1.66164609365872	0.0974832511755132	0.479548228731135	Transcript	DLPFC
ENST00000543309.5	ENSG00000141569.10	ENSG00000141569	TRIM65	-0.175591321214508	-1.52767093614605	-1.66162532151407	0.0974874218677781	0.479548228731135	Transcript	DLPFC
ENST00000423556.6	ENSG00000156030.13	ENSG00000156030	ELMSAN1	-0.121387233796772	2.17672097346913	-1.66159693518913	0.0974931215891585	0.479548228731135	Transcript	DLPFC
ENST00000379925.7	ENSG00000103494.12	ENSG00000103494	RPGRIP1L	-0.685322498192629	-2.95534153394136	-1.66157930752681	0.0974966612014792	0.479548228731135	Transcript	DLPFC
ENST00000394532.7	ENSG00000002330.13	ENSG00000002330	BAD	0.105413953947222	1.51815758258332	1.66156100781517	0.0975003358695838	0.479548228731135	Transcript	DLPFC
ENST00000532058.1	ENSG00000011485.14	ENSG00000011485	PPP5C	0.190735870010043	-0.0031711501999853	1.66154602789456	0.0975033439907985	0.479548228731135	Transcript	DLPFC
ENST00000367838.5	ENSG00000143147.14	ENSG00000143147	GPR161	0.495678485768572	-2.39550647443207	1.66147556416895	0.0975174948267406	0.479556356653733	Transcript	DLPFC
ENST00000563125.5	ENSG00000149927.17	ENSG00000149927	DOC2A	0.187853346389145	-1.15092649314223	1.6614377572187	0.0975250880646385	0.479556356653733	Transcript	DLPFC
ENST00000441149.6	ENSG00000106976.20	ENSG00000106976	DNM1	0.0613378805575426	3.92692006436037	1.66141836743725	0.0975289825386179	0.479556356653733	Transcript	DLPFC
ENST00000221166.9	ENSG00000104722.13	ENSG00000104722	NEFM	0.379201199691667	-0.7164575103695	1.66140114610463	0.0975324415802563	0.479556356653733	Transcript	DLPFC
ENST00000334062.7	ENSG00000185989.10	ENSG00000185989	RASA3	-0.0428780093504379	4.83348073680513	-1.66139278164931	0.0975341216831672	0.479556356653733	Transcript	DLPFC
ENST00000495208.5	ENSG00000144040.12	ENSG00000144040	SFXN5	-0.217902800691298	-1.32516023975689	-1.66135684876166	0.0975413395063604	0.479559722176807	Transcript	DLPFC
ENST00000371410.4	ENSG00000101882.9	ENSG00000101882	NKAP	0.0233191342866183	5.19445720116358	1.66133137685255	0.0975464562971177	0.479559722176807	Transcript	DLPFC
ENST00000258105.7	ENSG00000204822.6	ENSG00000204822	MRPL53	0.0451360258651798	2.39071332318215	1.66127453083102	0.0975578762887059	0.479567657712622	Transcript	DLPFC
ENST00000635925.1	ENSG00000170324.20	ENSG00000170324	FRMPD2	0.226951964881166	-0.750406106404514	1.66122613215881	0.0975676001091746	0.479567657712622	Transcript	DLPFC
ENST00000540024.1	ENSG00000255693.1	ENSG00000255693	RP11-766N7.3	0.136151118224682	-0.865641537684141	1.66121380721647	0.0975700764486226	0.479567657712622	Transcript	DLPFC
ENST00000616679.4	ENSG00000088970.15	ENSG00000088970	KIZ	-0.0784851931028625	2.20188406715182	-1.66120736384411	0.0975713710773674	0.479567657712622	Transcript	DLPFC
ENST00000626538.1	ENSG00000281406.1	ENSG00000281406	BLACAT1	0.109294223288226	-0.0049737148808421	1.66113862194473	0.0975851838393831	0.479606914807766	Transcript	DLPFC
ENST00000551257.1	ENSG00000258303.1	ENSG00000258303	RP11-887P2.6	-0.100449544067894	-0.982911815900506	-1.66110670839356	0.097591596972579	0.479609802051188	Transcript	DLPFC
ENST00000513464.5	ENSG00000114544.16	ENSG00000114544	SLC41A3	0.281986579369222	-2.6154986071198	1.66104286169897	0.0976044281914653	0.47962106718052	Transcript	DLPFC
ENST00000476322.1	ENSG00000184465.15	ENSG00000184465	WDR27	0.0957255677299331	-0.69911916801436	1.66103732567512	0.0976055408255182	0.47962106718052	Transcript	DLPFC
ENST00000531225.1	ENSG00000271698.1	ENSG00000271698	GS1-393G12.13	0.127383332229139	-1.02154096403412	1.66097489156426	0.097618089582825	0.479636238796576	Transcript	DLPFC
ENST00000342020.5	ENSG00000135047.14	ENSG00000135047	CTSL	0.197894156817382	-0.919038125684047	1.66096399263945	0.0976202803123571	0.479636238796576	Transcript	DLPFC
ENST00000285106.10	ENSG00000154832.14	ENSG00000154832	CXXC1	-0.135315810463991	1.66770694662963	-1.66091483903062	0.0976301608838695	0.479652193567678	Transcript	DLPFC
ENST00000523077.1	ENSG00000102878.16	ENSG00000102878	HSF4	0.125126987396532	0.168621920096019	1.66088209709588	0.0976367429218543	0.479652193567678	Transcript	DLPFC
ENST00000471010.1	ENSG00000135838.13	ENSG00000135838	NPL	-0.246684691723099	-1.38764823289161	-1.66084340661867	0.097644521241129	0.479652193567678	Transcript	DLPFC
ENST00000591504.5	ENSG00000166510.13	ENSG00000166510	CCDC68	0.158896803998338	2.45981175578569	1.66081489759321	0.0976502530033414	0.479652193567678	Transcript	DLPFC
ENST00000547738.5	ENSG00000149571.11	ENSG00000149571	KIRREL3	0.14077446734056	0.116936716386555	1.66076155682907	0.0976609779316211	0.479652193567678	Transcript	DLPFC
ENST00000513567.5	ENSG00000163288.13	ENSG00000163288	GABRB1	0.160598353282757	-0.544272110261737	1.66074465481481	0.0976643765220694	0.479652193567678	Transcript	DLPFC
ENST00000422780.3	ENSG00000249790.2	ENSG00000249790	RP11-20D14.6	-0.160106582639829	-0.93860671377552	-1.66074281908499	0.0976647456491052	0.479652193567678	Transcript	DLPFC
ENST00000324907.13	ENSG00000134317.17	ENSG00000134317	GRHL1	0.102415822794475	1.58008072918072	1.66068508725313	0.0976763548894959	0.479652193567678	Transcript	DLPFC
ENST00000599514.1	ENSG00000143847.15	ENSG00000143847	PPFIA4	0.22278690171162	-1.53060311570841	1.66067916669527	0.0976775455115816	0.479652193567678	Transcript	DLPFC
ENST00000610020.1	ENSG00000122484.8	ENSG00000122484	RPAP2	0.0354898038318115	8.23137498765032	1.66065806366982	0.0976817894172713	0.479652193567678	Transcript	DLPFC
ENST00000328766.9	ENSG00000184867.13	ENSG00000184867	ARMCX2	0.50709841523725	2.24119108074936	1.66053926631321	0.097705682818431	0.479672720053897	Transcript	DLPFC
ENST00000443700.5	ENSG00000152056.16	ENSG00000152056	AP1S3	0.119002546212716	-1.29595474130533	1.66050508079687	0.0977125593308003	0.479672720053897	Transcript	DLPFC
ENST00000412028.5	ENSG00000197885.10	ENSG00000197885	NKIRAS1	0.128632615388002	1.30761467604827	1.66048811553945	0.0977159720840569	0.479672720053897	Transcript	DLPFC
ENST00000523616.1	ENSG00000240694.8	ENSG00000240694	PNMA2	0.137042282218979	-1.16260051555993	1.66048051951169	0.0977175001418877	0.479672720053897	Transcript	DLPFC
ENST00000503053.5	ENSG00000164118.12	ENSG00000164118	CEP44	-0.184426581438294	-1.90508438727299	-1.66044987955923	0.0977236640343412	0.479672720053897	Transcript	DLPFC
ENST00000482709.1	ENSG00000122482.20	ENSG00000122482	ZNF644	-0.137044010304558	-1.13364886713798	-1.66044969863456	0.097723700432198	0.479672720053897	Transcript	DLPFC
ENST00000412162.1	ENSG00000229989.3	ENSG00000229989	MIR181A1HG	0.205280146847043	-2.15433059206658	1.66041729374363	0.0977302197218478	0.479672720053897	Transcript	DLPFC
ENST00000507024.5	ENSG00000113621.14	ENSG00000113621	TXNDC15	0.0520039460667545	4.8793748745269	1.66040555654701	0.0977325811238605	0.479672720053897	Transcript	DLPFC
ENST00000515393.5	ENSG00000175471.19	ENSG00000175471	MCTP1	0.087267638153956	5.10065256001947	1.66036980718926	0.0977397738053473	0.479679425220437	Transcript	DLPFC
ENST00000472488.5	ENSG00000018625.14	ENSG00000018625	ATP1A2	-0.13753187725258	4.80945555854599	-1.66030310235215	0.0977531957878162	0.479716699429158	Transcript	DLPFC
ENST00000409308.5	ENSG00000102547.18	ENSG00000102547	CAB39L	0.0533891402367701	3.94088762055034	1.66023379909121	0.0977671421776012	0.479756542531762	Transcript	DLPFC
ENST00000576149.5	ENSG00000141252.19	ENSG00000141252	VPS53	-0.139726586815017	0.8009045871646	-1.66015719085337	0.0977825604580842	0.47980360322045	Transcript	DLPFC
ENST00000472829.1	ENSG00000173230.15	ENSG00000173230	GOLGB1	-0.101771377106795	-1.2547817789689	-1.66007016788144	0.0978000771896155	0.479807704225446	Transcript	DLPFC
ENST00000246070.2	ENSG00000125869.9	ENSG00000125869	LAMP5	0.108645640452075	4.43051420803757	1.6600629433863	0.0978015315112696	0.479807704225446	Transcript	DLPFC
ENST00000423998.1	ENSG00000115207.13	ENSG00000115207	GTF3C2	-0.0783735737035692	-0.550688071523014	-1.66000628059585	0.0978129385742805	0.479807704225446	Transcript	DLPFC
ENST00000407441.4	ENSG00000123983.13	ENSG00000123983	ACSL3	0.583182503097952	-0.537033546080805	1.65992083359098	0.0978301423469862	0.479807704225446	Transcript	DLPFC
ENST00000558733.5	ENSG00000137845.14	ENSG00000137845	ADAM10	-0.0960617485199847	2.020999306311	-1.65985809491979	0.0978427756034894	0.479807704225446	Transcript	DLPFC
ENST00000380006.2	ENSG00000196470.11	ENSG00000196470	SIAH1	-0.073600113220127	1.35036839058818	-1.65985030951499	0.0978443433884305	0.479807704225446	Transcript	DLPFC
ENST00000623268.1	ENSG00000280088.1	ENSG00000280088	RP11-135F9.3	0.0414580938454496	3.20886918422567	1.65983001078751	0.0978484311369995	0.479807704225446	Transcript	DLPFC
ENST00000569224.1	ENSG00000157349.16	ENSG00000157349	DDX19B	0.105820027316953	-1.31047106961529	1.65980284608812	0.0978539017662976	0.479807704225446	Transcript	DLPFC
ENST00000464935.6	ENSG00000169084.13	ENSG00000169084	DHRSX	0.133374779801889	-1.55017310119453	1.65980264586519	0.0978539420895939	0.479807704225446	Transcript	DLPFC
ENST00000498146.1	ENSG00000138411.10	ENSG00000138411	HECW2	0.243703933231071	-2.14960714385616	1.65978040738735	0.0978584208239277	0.479807704225446	Transcript	DLPFC
ENST00000512810.1	ENSG00000075539.13	ENSG00000075539	FRYL	-0.186490393653607	1.29455955540107	-1.65975108100473	0.0978643272834583	0.479807704225446	Transcript	DLPFC
ENST00000594424.5	ENSG00000095059.15	ENSG00000095059	DHPS	0.242401983767947	0.844128485319428	1.65973801121548	0.0978669596873537	0.479807704225446	Transcript	DLPFC
ENST00000470975.2	ENSG00000116584.17	ENSG00000116584	ARHGEF2	0.148146339230276	0.908872310512926	1.65972364716449	0.0978698528357885	0.479807704225446	Transcript	DLPFC
ENST00000556000.5	ENSG00000100722.18	ENSG00000100722	ZC3H14	0.434254499165595	1.2879291009394	1.65970630880094	0.0978733451495197	0.479807704225446	Transcript	DLPFC
ENST00000504154.5	ENSG00000145147.19	ENSG00000145147	SLIT2	0.294630231767521	2.72758643432801	1.65964953980088	0.0978847803284849	0.479807704225446	Transcript	DLPFC
ENST00000529223.1	ENSG00000147548.16	ENSG00000147548	WHSC1L1	0.0816112250347396	2.67499556349722	1.65962627217209	0.0978894675183725	0.479807704225446	Transcript	DLPFC
ENST00000543715.1	ENSG00000135905.18	ENSG00000135905	DOCK10	-0.255454992217191	-1.3044688557119	-1.65960882664819	0.0978929819818666	0.479807704225446	Transcript	DLPFC
ENST00000480476.1	ENSG00000100503.23	ENSG00000100503	NIN	0.0725153348049609	0.562823594921441	1.65955279942179	0.0979042695527297	0.479807704225446	Transcript	DLPFC
ENST00000357260.5	ENSG00000197852.9	ENSG00000197852	FAM212B	0.0730673847190997	5.66744186183067	1.65955202555384	0.097904425467978	0.479807704225446	Transcript	DLPFC
ENST00000569421.2	ENSG00000103091.14	ENSG00000103091	WDR59	-0.0681981028435433	0.0775185064663905	-1.65954998362493	0.0979048368671013	0.479807704225446	Transcript	DLPFC
ENST00000515041.1	ENSG00000080819.6	ENSG00000080819	CPOX	-0.108901327244553	0.559103251381039	-1.65954527399716	0.0979057857480931	0.479807704225446	Transcript	DLPFC
ENST00000634558.1	ENSG00000274114.2	ENSG00000274114	CTC-281F24.3	0.18229868379074	-1.85072794126198	1.65948718304581	0.0979174903371646	0.479815473963472	Transcript	DLPFC
ENST00000444294.7	ENSG00000119283.15	ENSG00000119283	TRIM67	0.0705630928947665	1.987826111557	1.65947955431493	0.09791902751297	0.479815473963472	Transcript	DLPFC
ENST00000465404.2	ENSG00000123505.15	ENSG00000123505	AMD1	0.282126818414244	-0.108619701385339	1.65944234017753	0.0979265263735856	0.479823660085596	Transcript	DLPFC
ENST00000636666.1	ENSG00000159023.19	ENSG00000159023	EPB41	0.0836920865044573	3.13974602098477	1.65932721758124	0.0979497271500112	0.479908777425399	Transcript	DLPFC
ENST00000456935.6	ENSG00000104774.12	ENSG00000104774	MAN2B1	-0.145640861704121	1.8452220888068	-1.65924017620474	0.0979672716168077	0.479966172958637	Transcript	DLPFC
ENST00000259698.8	ENSG00000111913.16	ENSG00000111913	FAM65B	0.0863301115146395	4.77988071801444	1.65917975297142	0.0979794522888669	0.479997284652517	Transcript	DLPFC
ENST00000613486.1	ENSG00000226067.6	ENSG00000226067	LINC00623	0.228705348591963	-1.63502760339929	1.65906977003358	0.0980016267816329	0.480075544037298	Transcript	DLPFC
ENST00000540494.5	ENSG00000143870.12	ENSG00000143870	PDIA6	0.226172393629358	0.377464254421254	1.65904267795827	0.0980070896380879	0.480075544037298	Transcript	DLPFC
ENST00000335449.10	ENSG00000186417.13	ENSG00000186417	GLDN	-0.353670348765514	2.11660287547503	-1.65899193339906	0.0980173224478514	0.480091839000671	Transcript	DLPFC
ENST00000557114.5	ENSG00000100814.17	ENSG00000100814	CCNB1IP1	0.0504492783339995	2.33442025853891	1.6589683456369	0.0980220792906614	0.480091839000671	Transcript	DLPFC
ENST00000492496.1	ENSG00000144283.21	ENSG00000144283	PKP4	-0.10816514449332	0.0526893998040421	-1.65889061038631	0.0980377571362049	0.480113464491311	Transcript	DLPFC
ENST00000490872.1	ENSG00000018280.16	ENSG00000018280	SLC11A1	-0.150422515351275	-1.71494163162418	-1.65888862184169	0.0980381582173944	0.480113464491311	Transcript	DLPFC
ENST00000389652.9	ENSG00000048342.15	ENSG00000048342	CC2D2A	0.14144825873441	1.46777637880326	1.6586464530652	0.0980870124968686	0.480281418963427	Transcript	DLPFC
ENST00000509014.2	ENSG00000136436.14	ENSG00000136436	CALCOCO2	-0.0582772640088638	0.380500477664381	-1.65861281383691	0.0980938003014843	0.480281418963427	Transcript	DLPFC
ENST00000357998.9	ENSG00000106692.13	ENSG00000106692	FKTN	-0.343489894832885	-2.99820736126046	-1.65858138556515	0.0981001423144648	0.480281418963427	Transcript	DLPFC
ENST00000262962.11	ENSG00000105248.15	ENSG00000105248	CCDC94	-0.0481889142134903	2.65875702070609	-1.65857856775599	0.0981007109453904	0.480281418963427	Transcript	DLPFC
ENST00000452624.1	ENSG00000235099.1	ENSG00000235099	RP1-23E21.2	0.0771276396584114	-0.0959603633432465	1.65855882772639	0.0981046945367583	0.480281418963427	Transcript	DLPFC
ENST00000547352.1	ENSG00000173064.11	ENSG00000173064	HECTD4	-0.0649734294047144	0.583310068671627	-1.6585451385552	0.0981074571247338	0.480281418963427	Transcript	DLPFC
ENST00000538936.6	ENSG00000185813.10	ENSG00000185813	PCYT2	0.0480219938501271	3.28571743001387	1.65846800186696	0.0981230251131301	0.480329069359535	Transcript	DLPFC
ENST00000482943.1	ENSG00000134375.10	ENSG00000134375	TIMM17A	0.0448465995450676	4.18676391671205	1.65841594715777	0.0981335320912736	0.480351941047523	Transcript	DLPFC
ENST00000297156.3	ENSG00000164615.4	ENSG00000164615	CAMLG	0.0306960060643389	4.8612121879391	1.6583864732101	0.0981394816578139	0.480352503355698	Transcript	DLPFC
ENST00000393443.5	ENSG00000004866.19	ENSG00000004866	ST7	0.463052557112258	-1.35140038195717	1.65822281632401	0.0981725224539644	0.480439159885728	Transcript	DLPFC
ENST00000473990.1	ENSG00000105928.13	ENSG00000105928	DFNA5	-0.117762967468912	-1.64701866009251	-1.6581394736426	0.0981893519916331	0.480439159885728	Transcript	DLPFC
ENST00000398276.6	ENSG00000164659.14	ENSG00000164659	KIAA1324L	-0.248934449449051	0.149975688169655	-1.65805721640272	0.0982059646134338	0.480439159885728	Transcript	DLPFC
ENST00000265620.11	ENSG00000087460.23	ENSG00000087460	GNAS	-0.105279033396406	3.5824951354567	-1.65805063931618	0.0982072930151451	0.480439159885728	Transcript	DLPFC
ENST00000291775.3	ENSG00000160360.11	ENSG00000160360	GPSM1	0.155039225302648	1.05871524230168	1.65804243198997	0.0982089507034077	0.480439159885728	Transcript	DLPFC
ENST00000591092.5	ENSG00000031823.14	ENSG00000031823	RANBP3	0.496272289337516	0.0938803682486027	1.65801010924518	0.0982154793614187	0.480439159885728	Transcript	DLPFC
ENST00000278353.9	ENSG00000149084.12	ENSG00000149084	HSD17B12	-0.0504131826214958	5.9832885746577	-1.65799930377388	0.0982176619649374	0.480439159885728	Transcript	DLPFC
ENST00000493964.5	ENSG00000142609.17	ENSG00000142609	CFAP74	0.140940335038186	0.242637151796396	1.65798836750437	0.0982198710280801	0.480439159885728	Transcript	DLPFC
ENST00000580919.5	ENSG00000214176.9	ENSG00000214176	PLEKHM1P1	-0.388857467888415	-1.19016825650556	-1.65797251904889	0.0982230723950867	0.480439159885728	Transcript	DLPFC
ENST00000491835.1	ENSG00000089050.15	ENSG00000089050	RBBP9	-0.350920191548715	-2.79192978222771	-1.65794865566215	0.0982278929254904	0.480439159885728	Transcript	DLPFC
ENST00000542676.5	ENSG00000111731.12	ENSG00000111731	C2CD5	0.0860181828406917	2.96459118323765	1.65794405441895	0.0982288224227895	0.480439159885728	Transcript	DLPFC
ENST00000545607.5	ENSG00000112531.16	ENSG00000112531	QKI	-0.147076144196838	0.608932161011676	-1.65793021320862	0.0982316185287039	0.480439159885728	Transcript	DLPFC
ENST00000417495.7	ENSG00000079263.18	ENSG00000079263	SP140	0.308574433300219	-2.59937965125189	1.65792312302979	0.0982330508624929	0.480439159885728	Transcript	DLPFC
ENST00000306793.4	ENSG00000168546.10	ENSG00000168546	GFRA2	0.116222197651854	3.96088434768863	1.65776930346131	0.0982641290925611	0.480534120985764	Transcript	DLPFC
ENST00000556530.1	ENSG00000100941.8	ENSG00000100941	PNN	-0.210819006684122	-1.76306581615726	-1.65775699892479	0.0982666154837194	0.480534120985764	Transcript	DLPFC
ENST00000504404.1	ENSG00000186047.9	ENSG00000186047	DLEU7	0.0830661740801106	1.69218519068758	1.6576959961423	0.098278943128028	0.480534120985764	Transcript	DLPFC
ENST00000451724.6	ENSG00000123384.13	ENSG00000123384	LRP1	-0.248603778751777	-0.487504092778678	-1.65768711631193	0.0982807376969799	0.480534120985764	Transcript	DLPFC
ENST00000510609.5	ENSG00000198780.11	ENSG00000198780	FAM169A	0.828027089670059	-0.469147275404837	1.65760517577793	0.0982972987062169	0.480534120985764	Transcript	DLPFC
ENST00000414507.1	ENSG00000067601.7	ENSG00000067601	PMS2P4	0.049886139414801	1.57207504870226	1.65760335725976	0.0982976662724889	0.480534120985764	Transcript	DLPFC
ENST00000468696.1	ENSG00000148541.12	ENSG00000148541	FAM13C	-0.093454004855415	0.528312865897844	-1.65756725571005	0.0983049634923989	0.480534120985764	Transcript	DLPFC
ENST00000556674.1	ENSG00000119699.7	ENSG00000119699	TGFB3	-0.129791646588323	0.465789669665893	-1.65755608864336	0.098307220783804	0.480534120985764	Transcript	DLPFC
ENST00000366597.5	ENSG00000168243.10	ENSG00000168243	GNG4	0.102045779701449	2.26242680862049	1.65754313402433	0.0983098394600165	0.480534120985764	Transcript	DLPFC
ENST00000542342.6	ENSG00000133195.11	ENSG00000133195	SLC39A11	-0.163814090434126	2.47991021742608	-1.6575382039393	0.0983108360533387	0.480534120985764	Transcript	DLPFC
ENST00000406563.6	ENSG00000112561.17	ENSG00000112561	TFEB	-0.291769148537407	1.14585338793398	-1.65748981696986	0.0983206176799286	0.480553401314146	Transcript	DLPFC
ENST00000453074.6	ENSG00000089195.14	ENSG00000089195	TRMT6	0.501611024744162	-3.163369072478	1.65745483525518	0.0983276898648417	0.480559437429672	Transcript	DLPFC
ENST00000417454.5	ENSG00000088053.11	ENSG00000088053	GP6	0.535154951308341	-1.84774177420353	1.65732548474534	0.0983538439485564	0.480658726745388	Transcript	DLPFC
ENST00000240101.2	ENSG00000120875.8	ENSG00000120875	DUSP4	0.235667554224576	-1.74888760628577	1.65728079493807	0.0983628813207667	0.480674359262466	Transcript	DLPFC
ENST00000448250.6	ENSG00000179603.17	ENSG00000179603	GRM8	0.47841056987761	-1.47619417880383	1.65713972237434	0.098391414013841	0.480785252939072	Transcript	DLPFC
ENST00000366577.9	ENSG00000116984.12	ENSG00000116984	MTR	0.0431669403232789	5.45717477792844	1.65697597086612	0.0984245419711492	0.480918586673322	Transcript	DLPFC
ENST00000280987.8	ENSG00000151327.12	ENSG00000151327	FAM177A1	-0.0630166455083259	4.64456291499801	-1.65693374606882	0.0984330857631431	0.480927096548134	Transcript	DLPFC
ENST00000451070.1	ENSG00000237940.3	ENSG00000237940	AC093642.3	0.0731765511190513	-0.0883040148800875	1.65690962384552	0.0984379669359094	0.480927096548134	Transcript	DLPFC
ENST00000469878.5	ENSG00000169242.11	ENSG00000169242	EFNA1	-0.205255365992571	-0.454162370730492	-1.65685265626355	0.0984494951932493	0.480928707777652	Transcript	DLPFC
ENST00000380900.2	ENSG00000183527.11	ENSG00000183527	PSMG1	0.0970439684791044	1.39488480863456	1.65685026015566	0.0984499801058798	0.480928707777652	Transcript	DLPFC
ENST00000431558.1	ENSG00000230082.1	ENSG00000230082	PRRT3-AS1	-0.164405662990455	-2.01765753693571	-1.65679187150912	0.0984617971075565	0.480950107968902	Transcript	DLPFC
ENST00000588161.5	ENSG00000126254.11	ENSG00000126254	RBM42	0.52201510268127	0.125255310049363	1.65671130213848	0.0984781050287506	0.480950107968902	Transcript	DLPFC
ENST00000526523.1	ENSG00000184014.7	ENSG00000184014	DENND5A	-0.125900756075435	-0.271394495390071	-1.65669934655986	0.0984805251234105	0.480950107968902	Transcript	DLPFC
ENST00000443607.2	ENSG00000146232.15	ENSG00000146232	NFKBIE	-0.340449617419553	-1.32808776315501	-1.65669680792181	0.0984810390105239	0.480950107968902	Transcript	DLPFC
ENST00000475942.5	ENSG00000137210.13	ENSG00000137210	TMEM14B	0.0882069973425186	0.133334442909284	1.65668430164773	0.0984835706407345	0.480950107968902	Transcript	DLPFC
ENST00000565859.1	ENSG00000125124.11	ENSG00000125124	BBS2	-0.0797055332713073	0.23379967426431	-1.65651242388634	0.0985183689398545	0.481056255335902	Transcript	DLPFC
ENST00000537558.5	ENSG00000185684.12	ENSG00000185684	EP400NL	-0.146644363294871	-1.49587121600683	-1.65647211642486	0.0985265309987087	0.481056255335902	Transcript	DLPFC
ENST00000403162.7	ENSG00000108588.13	ENSG00000108588	CCDC47	-0.234596094813456	3.64541122394837	-1.65643193686989	0.0985346676968343	0.481056255335902	Transcript	DLPFC
ENST00000425518.5	ENSG00000173473.10	ENSG00000173473	SMARCC1	-0.0475554164692609	4.24095339712003	-1.65641196901949	0.0985387115550758	0.481056255335902	Transcript	DLPFC
ENST00000478687.5	ENSG00000028116.16	ENSG00000028116	VRK2	-0.221864736963057	-0.799310110423232	-1.65641146088988	0.0985388144624356	0.481056255335902	Transcript	DLPFC
ENST00000279101.9	ENSG00000149679.11	ENSG00000149679	CABLES2	0.0513341076832427	3.23373243313432	1.65640380115643	0.0985403657364492	0.481056255335902	Transcript	DLPFC
ENST00000371466.4	ENSG00000162385.10	ENSG00000162385	MAGOH	0.0990623778057856	0.448460990554598	1.65619700197679	0.0985822547781603	0.481190168098237	Transcript	DLPFC
ENST00000168216.10	ENSG00000072506.12	ENSG00000072506	HSD17B10	-0.0966589244710573	2.84564826545899	-1.6561825706734	0.098585178501936	0.481190168098237	Transcript	DLPFC
ENST00000397648.1	ENSG00000160307.9	ENSG00000160307	S100B	-0.14858901859708	1.74099497401331	-1.65617765983276	0.0985861734342719	0.481190168098237	Transcript	DLPFC
ENST00000505807.6	ENSG00000250208.6	ENSG00000250208	FZD10-AS1	-0.128678439447146	-0.177750956303718	-1.65615296796618	0.0985911761084585	0.481190168098237	Transcript	DLPFC
ENST00000450737.2	ENSG00000111224.13	ENSG00000111224	PARP11	-0.248849481419678	-2.03045526452708	-1.65598163117567	0.0986258952574827	0.481272597743863	Transcript	DLPFC
ENST00000393825.5	ENSG00000185633.10	ENSG00000185633	NDUFA4L2	0.795283440944783	-3.32911787147657	1.65596029547283	0.0986302193436409	0.481272597743863	Transcript	DLPFC
ENST00000614186.4	ENSG00000135272.9	ENSG00000135272	MDFIC	-0.128966657031919	1.06887751499431	-1.65591527578699	0.0986393439384291	0.481272597743863	Transcript	DLPFC
ENST00000482407.1	ENSG00000101882.9	ENSG00000101882	NKAP	-0.117478030871944	-1.58238844018799	-1.65590310026094	0.0986418117916469	0.481272597743863	Transcript	DLPFC
ENST00000395102.8	ENSG00000152595.16	ENSG00000152595	MEPE	0.427450987633078	-1.27232300742928	1.65590234240254	0.098641965403345	0.481272597743863	Transcript	DLPFC
ENST00000616623.4	ENSG00000121671.11	ENSG00000121671	CRY2	0.129597564219505	5.33010183964648	1.65589654579485	0.0986431403346404	0.481272597743863	Transcript	DLPFC
ENST00000323670.13	ENSG00000131943.17	ENSG00000131943	C19orf12	0.437972647045544	1.18158394146882	1.65574203445467	0.0986744628246339	0.481396888945993	Transcript	DLPFC
ENST00000391623.8	ENSG00000137814.9	ENSG00000137814	HAUS2	0.276202872432569	1.19351894594999	1.65569999699731	0.0986829860245777	0.481409942548318	Transcript	DLPFC
ENST00000402907.1	ENSG00000217648.1	ENSG00000217648	RP1-95L4.4	0.0839704118706162	0.633126139241024	1.65565473981257	0.098692162692183	0.481426182257472	Transcript	DLPFC
ENST00000322054.9	ENSG00000013016.15	ENSG00000013016	EHD3	0.0628093052853526	6.79448444791885	1.65551205302914	0.0987210993553126	0.481449028359656	Transcript	DLPFC
ENST00000426540.5	ENSG00000196345.12	ENSG00000196345	ZKSCAN7	0.535518408376727	-4.21708509732813	1.65547396235226	0.0987288252370625	0.481449028359656	Transcript	DLPFC
ENST00000525543.5	ENSG00000052841.14	ENSG00000052841	TTC17	-0.0597378389951848	1.49557060848839	-1.65546169164396	0.0987313141918808	0.481449028359656	Transcript	DLPFC
ENST00000519463.1	ENSG00000168575.9	ENSG00000168575	SLC20A2	-0.0906180789206311	-0.625414325839668	-1.65545027352011	0.0987336302561345	0.481449028359656	Transcript	DLPFC
ENST00000635780.1	ENSG00000283662.1	ENSG00000283662	RP11-57A19.7	0.0433199183158678	5.16794293692567	1.65540195195419	0.0987434323356763	0.481449028359656	Transcript	DLPFC
ENST00000437296.1	ENSG00000114346.13	ENSG00000114346	ECT2	0.442127217968383	-1.69944007705724	1.6553842965679	0.0987470139436286	0.481449028359656	Transcript	DLPFC
ENST00000367521.5	ENSG00000198756.10	ENSG00000198756	COLGALT2	-0.139238689254631	2.09471640520971	-1.65535953841594	0.0987520366086713	0.481449028359656	Transcript	DLPFC
ENST00000465368.5	ENSG00000114021.11	ENSG00000114021	NIT2	0.0690903024009257	2.95640701914963	1.65532554099983	0.0987589339690577	0.481449028359656	Transcript	DLPFC
ENST00000540539.5	ENSG00000130779.19	ENSG00000130779	CLIP1	0.0594997029154561	1.99449263746983	1.65531142021942	0.0987617988918153	0.481449028359656	Transcript	DLPFC
ENST00000496792.3	ENSG00000179915.22	ENSG00000179915	NRXN1	0.0847443908040588	0.016485668891671	1.65530146308993	0.0987638191039943	0.481449028359656	Transcript	DLPFC
ENST00000609196.5	ENSG00000162836.11	ENSG00000162836	ACP6	0.0877611254171098	0.699410209927716	1.65529793840625	0.098764534238608	0.481449028359656	Transcript	DLPFC
ENST00000596016.5	ENSG00000090372.14	ENSG00000090372	STRN4	0.0992716039332701	-1.02921219526301	1.6552541994767	0.098773408918686	0.481449028359656	Transcript	DLPFC
ENST00000618759.4	ENSG00000133561.15	ENSG00000133561	GIMAP6	-0.31283638742285	-2.95544925390872	-1.65524441063793	0.0987753951731026	0.481449028359656	Transcript	DLPFC
ENST00000496068.1	ENSG00000239280.1	ENSG00000239280	RP11-271C24.3	-0.104798435025854	-0.638978939315151	-1.65522803386329	0.0987787182579586	0.481449028359656	Transcript	DLPFC
ENST00000547358.5	ENSG00000065357.19	ENSG00000065357	DGKA	0.310828542751559	-2.71408415293653	1.65503631086304	0.0988176283000639	0.481550807539626	Transcript	DLPFC
ENST00000563986.1	ENSG00000067225.17	ENSG00000067225	PKM	0.0637043145738715	0.687679225503002	1.65501946069979	0.0988210486156922	0.481550807539626	Transcript	DLPFC
ENST00000438259.6	ENSG00000114812.12	ENSG00000114812	VIPR1	0.121777352840436	1.88715442866177	1.65497589442899	0.0988298923169557	0.481550807539626	Transcript	DLPFC
ENST00000357590.9	ENSG00000137700.16	ENSG00000137700	SLC37A4	0.172484384602644	1.01328175170528	1.6549140754192	0.0988424423077279	0.481550807539626	Transcript	DLPFC
ENST00000440395.1	ENSG00000231889.7	ENSG00000231889	TRAF3IP2-AS1	-0.124186571607816	-1.26568995864589	-1.65491178280736	0.0988429077596412	0.481550807539626	Transcript	DLPFC
ENST00000586134.5	ENSG00000171817.16	ENSG00000171817	ZNF540	0.379995662135502	-2.51934229064216	1.65488864002667	0.0988476063644866	0.481550807539626	Transcript	DLPFC
ENST00000277551.6	ENSG00000148408.12	ENSG00000148408	CACNA1B	0.719682715645848	0.344115248164077	1.65488810505129	0.0988477149809484	0.481550807539626	Transcript	DLPFC
ENST00000263511.8	ENSG00000080947.14	ENSG00000080947	CROCCP3	0.0331723709814953	4.45754460643781	1.65488340109034	0.0988486700338526	0.481550807539626	Transcript	DLPFC
ENST00000527528.1	ENSG00000254587.1	ENSG00000254587	RP11-360K13.1	0.0743380350796429	0.0733108818039411	1.65484147214183	0.0988571832638858	0.481550807539626	Transcript	DLPFC
ENST00000560895.5	ENSG00000128915.11	ENSG00000128915	ICE2	-0.411406993443039	-3.07382591830731	-1.65479087609024	0.0988674570402424	0.481550807539626	Transcript	DLPFC
ENST00000376583.7	ENSG00000177000.10	ENSG00000177000	MTHFR	-0.790383406686023	-2.38491037000808	-1.65476484257145	0.0988727436073932	0.481550807539626	Transcript	DLPFC
ENST00000376581.9	ENSG00000152767.16	ENSG00000152767	FARP1	0.0785836377651821	-0.15137049448122	1.65475802679464	0.0988741277090406	0.481550807539626	Transcript	DLPFC
ENST00000513428.5	ENSG00000164111.14	ENSG00000164111	ANXA5	-0.123650172655061	-0.336161961130223	-1.65473261203215	0.0988792889032911	0.481550807539626	Transcript	DLPFC
ENST00000530015.1	ENSG00000137491.14	ENSG00000137491	SLCO2B1	-0.104172587735993	3.05152745643372	-1.65472177525253	0.0988814896869482	0.481550807539626	Transcript	DLPFC
ENST00000417626.6	ENSG00000214706.10	ENSG00000214706	IFRD2	-0.225423235377634	1.01696073093282	-1.6546218667868	0.0989017814132562	0.481621137963394	Transcript	DLPFC
ENST00000395288.6	ENSG00000123444.13	ENSG00000123444	KBTBD4	0.390937934955217	-0.0012453365116654	1.65456839730241	0.0989126426064343	0.481645538999226	Transcript	DLPFC
ENST00000473635.5	ENSG00000163618.17	ENSG00000163618	CADPS	0.348914317491746	1.67226993424252	1.6545341138516	0.0989196070663601	0.481650963505573	Transcript	DLPFC
ENST00000370096.7	ENSG00000060718.19	ENSG00000060718	COL11A1	0.0820486375577292	3.71858995859631	1.65448471449804	0.0989296429148595	0.481671341430696	Transcript	DLPFC
ENST00000445955.1	ENSG00000230572.5	ENSG00000230572	AC027612.3	0.128133238852198	-1.77219305190869	1.65445356633018	0.098935971317924	0.481673667101758	Transcript	DLPFC
ENST00000340881.2	ENSG00000131013.3	ENSG00000131013	PPIL4	-0.10173509466721	0.0427487159869431	-1.65442157849293	0.0989424706551791	0.48167682464839	Transcript	DLPFC
ENST00000587698.5	ENSG00000153822.13	ENSG00000153822	KCNJ16	0.159646802059964	-0.828953844359607	1.65435586472973	0.0989558235509831	0.481691207074346	Transcript	DLPFC
ENST00000590049.5	ENSG00000126247.10	ENSG00000126247	CAPNS1	0.0774036360622695	4.39138611546628	1.65433118738419	0.0989608383077755	0.481691207074346	Transcript	DLPFC
ENST00000519234.5	ENSG00000198363.16	ENSG00000198363	ASPH	0.17602877530589	4.2096439344964	1.65432065917816	0.0989629778378355	0.481691207074346	Transcript	DLPFC
ENST00000477397.1	ENSG00000049540.16	ENSG00000049540	ELN	-0.132120244885331	-1.55553203504984	-1.65420301015603	0.0989868888608	0.481763420684776	Transcript	DLPFC
ENST00000568407.2	ENSG00000174938.14	ENSG00000174938	SEZ6L2	0.306360984047503	-2.53211659824361	1.65416883182952	0.0989938361423037	0.481763420684776	Transcript	DLPFC
ENST00000594164.5	ENSG00000104823.8	ENSG00000104823	ECH1	-0.275196572378042	-2.07466060073357	-1.65414311191565	0.0989990643763571	0.481763420684776	Transcript	DLPFC
ENST00000515140.1	ENSG00000145241.10	ENSG00000145241	CENPC	-0.139140508059576	-0.416850341189218	-1.65413250109576	0.0990012213629191	0.481763420684776	Transcript	DLPFC
ENST00000358077.9	ENSG00000196730.12	ENSG00000196730	DAPK1	-0.791647981786374	-0.554829239090354	-1.65406514762066	0.0990149139770719	0.481770013526475	Transcript	DLPFC
ENST00000556847.5	ENSG00000139990.17	ENSG00000139990	DCAF5	0.430305144927439	-0.858231176654873	1.6540610141544	0.0990157543388853	0.481770013526475	Transcript	DLPFC
ENST00000478168.1	ENSG00000088833.17	ENSG00000088833	NSFL1C	-0.100168289159535	-0.455596342015597	-1.65403948281367	0.0990201318993949	0.481770013526475	Transcript	DLPFC
ENST00000591345.5	ENSG00000198003.11	ENSG00000198003	CCDC151	-0.168299304869191	-0.321585660528816	-1.65391285486958	0.0990458799047685	0.481795978025461	Transcript	DLPFC
ENST00000473996.1	ENSG00000164050.12	ENSG00000164050	PLXNB1	-0.192276383496785	-1.50612507742135	-1.65390166191792	0.0990481560916526	0.481795978025461	Transcript	DLPFC
ENST00000417336.5	ENSG00000151689.12	ENSG00000151689	INPP1	-0.179734512389496	-1.26099332313479	-1.65383875666498	0.0990609492177724	0.481795978025461	Transcript	DLPFC
ENST00000580997.1	ENSG00000161956.12	ENSG00000161956	SENP3	0.192649685910152	-1.83233352526371	1.65382436319224	0.0990638766239224	0.481795978025461	Transcript	DLPFC
ENST00000392991.8	ENSG00000130558.19	ENSG00000130558	OLFM1	0.137740912802464	4.3416059512767	1.65381000549705	0.0990667968225643	0.481795978025461	Transcript	DLPFC
ENST00000492353.5	ENSG00000169255.13	ENSG00000169255	B3GALNT1	0.29072063333111	-1.39967273748065	1.65378920969718	0.0990710265838395	0.481795978025461	Transcript	DLPFC
ENST00000424149.6	ENSG00000187954.12	ENSG00000187954	CYHR1	-0.163139965507657	1.59718585480689	-1.65378876558193	0.099071116916231	0.481795978025461	Transcript	DLPFC
ENST00000561172.1	ENSG00000128908.15	ENSG00000128908	INO80	-0.209739216845571	-1.35963146502361	-1.65378301652003	0.0990722862729485	0.481795978025461	Transcript	DLPFC
ENST00000356260.9	ENSG00000198301.11	ENSG00000198301	SDAD1	0.056685287782053	4.98462827398554	1.65372927251252	0.099083218316088	0.481820680112733	Transcript	DLPFC
ENST00000463510.1	ENSG00000076356.6	ENSG00000076356	PLXNA2	0.161548872956382	-1.97070934171568	1.65364239865619	0.0991008913307019	0.481874797046299	Transcript	DLPFC
ENST00000475730.5	ENSG00000215788.9	ENSG00000215788	TNFRSF25	0.206545635528894	-2.18025620900542	1.65361702590095	0.0991060534646949	0.481874797046299	Transcript	DLPFC
ENST00000523074.5	ENSG00000132294.14	ENSG00000132294	EFR3A	-0.275188584683129	-0.796891640861916	-1.65357757148508	0.0991140809667302	0.481885368437253	Transcript	DLPFC
ENST00000575242.1	ENSG00000105176.17	ENSG00000105176	URI1	-0.0689035159176856	1.70401568241816	-1.65348506973034	0.0991329036669251	0.481948420939349	Transcript	DLPFC
ENST00000428257.5	ENSG00000151092.16	ENSG00000151092	NGLY1	0.574660071867865	-1.94125086090947	1.65337018404504	0.0991562851452953	0.482015427099699	Transcript	DLPFC
ENST00000356116.5	ENSG00000197142.10	ENSG00000197142	ACSL5	-0.604825244969472	0.154991432360208	-1.6533505437217	0.0991602827766392	0.482015427099699	Transcript	DLPFC
ENST00000614726.1	ENSG00000273024.5	ENSG00000273024	INTS4P2	0.11780681603639	2.2809186529554	1.65333104870339	0.0991642509600447	0.482015427099699	Transcript	DLPFC
ENST00000492797.5	ENSG00000106415.12	ENSG00000106415	GLCCI1	0.12674954561447	-0.584002401913316	1.65329156370609	0.0991722884653416	0.482016967058022	Transcript	DLPFC
ENST00000470100.1	ENSG00000115042.9	ENSG00000115042	FAHD2A	-0.0981205266227962	1.19638314591966	-1.65326053689321	0.0991786046019597	0.482016967058022	Transcript	DLPFC
ENST00000418571.2	ENSG00000235389.2	ENSG00000235389	RP11-134K1.3	-0.0844897730016779	-0.0681974181667513	-1.65323994867865	0.0991827959282632	0.482016967058022	Transcript	DLPFC
ENST00000489496.1	ENSG00000078061.12	ENSG00000078061	ARAF	-0.140676603042843	-0.844110765913737	-1.65320390197201	0.0991901346194114	0.482016967058022	Transcript	DLPFC
ENST00000551451.5	ENSG00000064763.10	ENSG00000064763	FAR2	0.131182992221226	-1.47556989600082	1.6530746092931	0.0992164606883475	0.482016967058022	Transcript	DLPFC
ENST00000556795.1	ENSG00000100711.13	ENSG00000100711	ZFYVE21	0.114782701493896	-0.136217729019387	1.65306782034335	0.0992178431824312	0.482016967058022	Transcript	DLPFC
ENST00000556687.5	ENSG00000100461.17	ENSG00000100461	RBM23	0.0942789526745614	0.154281210342918	1.65300316190148	0.0992310109284857	0.482016967058022	Transcript	DLPFC
ENST00000607652.5	ENSG00000118298.10	ENSG00000118298	CA14	-0.228758926955742	-1.82441042630252	-1.65296811297883	0.0992381492563836	0.482016967058022	Transcript	DLPFC
ENST00000441592.2	ENSG00000224078.12	ENSG00000224078	SNHG14	0.102703797791819	1.64095296367168	1.65293185004386	0.0992455352723463	0.482016967058022	Transcript	DLPFC
ENST00000515854.5	ENSG00000017260.19	ENSG00000017260	ATP2C1	0.0986296919777738	0.576074470141348	1.65292825080753	0.0992462683869842	0.482016967058022	Transcript	DLPFC
ENST00000544551.5	ENSG00000137710.14	ENSG00000137710	RDX	-0.292278086907883	1.64686189495441	-1.65292373313102	0.0992471885813215	0.482016967058022	Transcript	DLPFC
ENST00000492417.5	ENSG00000136527.17	ENSG00000136527	TRA2B	-0.0424337393763071	4.48797001814246	-1.65291042754939	0.0992498988020119	0.482016967058022	Transcript	DLPFC
ENST00000591043.1	ENSG00000105607.12	ENSG00000105607	GCDH	-0.168344905505795	-0.220878252756879	-1.65290912567611	0.0992501639844276	0.482016967058022	Transcript	DLPFC
ENST00000598924.1	ENSG00000269814.1	ENSG00000269814	CTC-273B12.10	0.113935798908596	-0.711008676002723	1.65286378605381	0.0992593997003419	0.482016967058022	Transcript	DLPFC
ENST00000501194.2	ENSG00000246792.2	ENSG00000246792	RP11-68L18.1	-0.114552673721553	-1.04900348284309	-1.65283663808886	0.0992649300913303	0.482016967058022	Transcript	DLPFC
ENST00000372391.6	ENSG00000151208.16	ENSG00000151208	DLG5	-0.0441154409366808	4.65724814298158	-1.65276610276729	0.0992793002013569	0.482016967058022	Transcript	DLPFC
ENST00000589596.5	ENSG00000101639.18	ENSG00000101639	CEP192	-0.0603137771521763	3.57036334780538	-1.65274871456729	0.0992828429428954	0.482016967058022	Transcript	DLPFC
ENST00000413665.5	ENSG00000225783.6	ENSG00000225783	MIAT	0.153631601599399	1.33408844202273	1.65274832187408	0.0992829229529517	0.482016967058022	Transcript	DLPFC
ENST00000392544.5	ENSG00000115966.16	ENSG00000115966	ATF2	0.629475428085035	0.0395124037612975	1.65273154072378	0.0992863421100284	0.482016967058022	Transcript	DLPFC
ENST00000477592.2	ENSG00000168994.13	ENSG00000168994	PXDC1	0.413666007571065	-1.18112388900625	1.6527277315488	0.0992871182420498	0.482016967058022	Transcript	DLPFC
ENST00000553694.5	ENSG00000196405.12	ENSG00000196405	EVL	0.125000737812976	-0.546509619953479	1.65272575569863	0.0992875208299821	0.482016967058022	Transcript	DLPFC
ENST00000303130.3	ENSG00000170647.3	ENSG00000170647	TMEM133	-0.0714742718617089	1.29767661024857	-1.65265231415273	0.0993024857874569	0.482040665161999	Transcript	DLPFC
ENST00000449651.5	ENSG00000163297.16	ENSG00000163297	ANTXR2	-0.435535943507447	-2.08469553030522	-1.65263283084079	0.0993064561452414	0.482040665161999	Transcript	DLPFC
ENST00000602326.5	ENSG00000075151.20	ENSG00000075151	EIF4G3	0.0607932685882064	6.42106651211058	1.65259489733862	0.0993141866936532	0.482040665161999	Transcript	DLPFC
ENST00000278903.10	ENSG00000149547.14	ENSG00000149547	EI24	0.0412181452342336	4.80362561351304	1.65257741928926	0.0993177487444813	0.482040665161999	Transcript	DLPFC
ENST00000518293.5	ENSG00000070756.14	ENSG00000070756	PABPC1	0.189622824849617	-2.13929862962542	1.65252288566302	0.099328863431609	0.482040665161999	Transcript	DLPFC
ENST00000371162.4	ENSG00000172965.14	ENSG00000172965	MIR4435-2HG	0.0990697142501438	-0.940035320577292	1.65251392262259	0.0993306903152767	0.482040665161999	Transcript	DLPFC
ENST00000602565.2	ENSG00000198964.13	ENSG00000198964	SGMS1	-0.0780998308233366	1.2258106579627	-1.65247842055971	0.0993379267559128	0.482040665161999	Transcript	DLPFC
ENST00000428312.5	ENSG00000163681.14	ENSG00000163681	SLMAP	0.0865522495073058	3.15114259784611	1.6524461739508	0.0993444999984336	0.482040665161999	Transcript	DLPFC
ENST00000565924.5	ENSG00000156873.15	ENSG00000156873	PHKG2	0.595968371510853	-2.39499191235412	1.65242527641032	0.0993487599999712	0.482040665161999	Transcript	DLPFC
ENST00000521466.5	ENSG00000164587.11	ENSG00000164587	RPS14	-0.0406701134734937	5.91906121862972	-1.65238893804654	0.0993561679899341	0.482040665161999	Transcript	DLPFC
ENST00000269209.6	ENSG00000141441.15	ENSG00000141441	GAREM1	-0.135578835000812	1.93047700135855	-1.6523857918644	0.0993568093958721	0.482040665161999	Transcript	DLPFC
ENST00000341700.6	ENSG00000156049.6	ENSG00000156049	GNA14	0.0787290343775566	2.3312270902347	1.65229072105887	0.0993761928582584	0.48210629519398	Transcript	DLPFC
ENST00000623708.1	ENSG00000279795.1	ENSG00000279795	RP11-586K12.1	-0.118041105529051	-0.335389667069626	-1.65216742528261	0.0994013354673423	0.482170405339734	Transcript	DLPFC
ENST00000570205.1	ENSG00000214575.9	ENSG00000214575	CPEB1	0.0936357627201024	-0.0390588238150867	1.6521570774594	0.0994034458385579	0.482170405339734	Transcript	DLPFC
ENST00000520052.1	ENSG00000154188.9	ENSG00000154188	ANGPT1	0.48955376118213	-0.580309289346103	1.65213082678481	0.0994087996539049	0.482170405339734	Transcript	DLPFC
ENST00000469461.5	ENSG00000166762.16	ENSG00000166762	CATSPER2	0.0643925639928797	3.89344491105211	1.6521110419452	0.0994128349173011	0.482170405339734	Transcript	DLPFC
ENST00000559032.1	ENSG00000128829.11	ENSG00000128829	EIF2AK4	0.125109521486451	-1.80407858410414	1.65197516155151	0.0994405522682102	0.482200819390226	Transcript	DLPFC
ENST00000542351.5	ENSG00000126746.17	ENSG00000126746	ZNF384	0.163329335833693	-1.85176400112664	1.65196634663869	0.0994423505783585	0.482200819390226	Transcript	DLPFC
ENST00000612624.4	ENSG00000273590.4	ENSG00000273590	SMIM11B	0.670190565423649	-3.17790790284141	1.65196377524713	0.0994428751669628	0.482200819390226	Transcript	DLPFC
ENST00000479519.5	ENSG00000132182.11	ENSG00000132182	NUP210	0.214773023828217	-1.97227038575195	1.65196003985711	0.0994436372263965	0.482200819390226	Transcript	DLPFC
ENST00000262432.12	ENSG00000165055.15	ENSG00000165055	METTL2B	-0.0528107942414499	3.11521653258619	-1.65190886477225	0.0994540779611176	0.482200819390226	Transcript	DLPFC
ENST00000396183.7	ENSG00000168036.16	ENSG00000168036	CTNNB1	-0.0919184977772903	4.87154618738687	-1.6518836130121	0.0994592301458373	0.482200819390226	Transcript	DLPFC
ENST00000493841.1	ENSG00000152580.8	ENSG00000152580	IGSF10	-0.425221588567053	-3.75897730557331	-1.65184844979446	0.0994664049482035	0.482200819390226	Transcript	DLPFC
ENST00000397746.7	ENSG00000160282.13	ENSG00000160282	FTCD	-0.459060132406554	-2.23812130116261	-1.65180727194515	0.099474807520199	0.482200819390226	Transcript	DLPFC
ENST00000617363.4	ENSG00000165995.18	ENSG00000165995	CACNB2	-0.510296621658384	-3.73370290643524	-1.65180068508457	0.0994761516589502	0.482200819390226	Transcript	DLPFC
ENST00000554599.5	ENSG00000186297.11	ENSG00000186297	GABRA5	-0.421177965659218	-0.155354313993235	-1.65178733343101	0.0994788762906296	0.482200819390226	Transcript	DLPFC
ENST00000435409.6	ENSG00000143624.13	ENSG00000143624	INTS3	0.533594671397205	-0.0907267171208897	1.65176450887849	0.099483534166713	0.482200819390226	Transcript	DLPFC
ENST00000588101.5	ENSG00000161082.12	ENSG00000161082	CELF5	0.109539180104127	0.0166257272431043	1.6516101883153	0.0995150314199971	0.482288720167067	Transcript	DLPFC
ENST00000447673.1	ENSG00000115084.12	ENSG00000115084	SLC35F5	-0.358948119916551	-2.46380565677986	-1.65157716129516	0.099521773363909	0.482288720167067	Transcript	DLPFC
ENST00000440400.1	ENSG00000130402.11	ENSG00000130402	ACTN4	0.0747492576791395	3.4444474535672	1.6515742793906	0.099522361676513	0.482288720167067	Transcript	DLPFC
ENST00000515613.5	ENSG00000013561.17	ENSG00000013561	RNF14	0.344164197149679	-2.53538693753995	1.65156085616184	0.0995251019339742	0.482288720167067	Transcript	DLPFC
ENST00000453744.6	ENSG00000109332.19	ENSG00000109332	UBE2D3	0.100843615608719	4.48563053653545	1.65148370849916	0.0995408522572514	0.48233665354813	Transcript	DLPFC
ENST00000196061.4	ENSG00000083444.16	ENSG00000083444	PLOD1	-0.0727669571838289	4.15865486827684	-1.6513614769692	0.0995658109075165	0.482405903883197	Transcript	DLPFC
ENST00000506603.5	ENSG00000164309.14	ENSG00000164309	CMYA5	0.0631292544572008	1.93562539434175	1.65135632571047	0.0995668628613127	0.482405903883197	Transcript	DLPFC
ENST00000263960.6	ENSG00000115520.8	ENSG00000115520	COQ10B	0.036637787407898	4.82738170938134	1.65124430234738	0.0995897416864187	0.482477695618003	Transcript	DLPFC
ENST00000440685.6	ENSG00000189171.14	ENSG00000189171	S100A13	0.238231202130287	2.78799271130959	1.65122638478598	0.0995934014276281	0.482477695618003	Transcript	DLPFC
ENST00000622162.1	ENSG00000276842.1	ENSG00000276842	RP11-713N11.6	0.130278041635339	-1.89310911830178	1.65119259638996	0.0996003031502197	0.482482739479149	Transcript	DLPFC
ENST00000562026.1	ENSG00000066813.14	ENSG00000066813	ACSM2B	-0.322793775716899	-1.2031474119917	-1.65115381628108	0.0996082249678295	0.482486136302553	Transcript	DLPFC
ENST00000338946.10	ENSG00000172943.19	ENSG00000172943	PHF8	-0.122365426165513	1.84887972605378	-1.65111834654748	0.09961547099958	0.482486136302553	Transcript	DLPFC
ENST00000556272.1	ENSG00000100731.15	ENSG00000100731	PCNX1	0.0605435460753646	1.66731839156595	1.65110309817361	0.0996185861852223	0.482486136302553	Transcript	DLPFC
ENST00000372582.5	ENSG00000189108.12	ENSG00000189108	IL1RAPL2	0.106184689024102	2.03768826205174	1.65103454947945	0.0996325913906367	0.482525580999879	Transcript	DLPFC
ENST00000436790.6	ENSG00000138674.16	ENSG00000138674	SEC31A	0.0689889706939663	2.72048355720293	1.65089903105328	0.0996602838449675	0.482625583874754	Transcript	DLPFC
ENST00000431283.1	ENSG00000088179.8	ENSG00000088179	PTPN4	0.0907060830300462	1.56434913475669	1.65087612720247	0.0996649647315546	0.482625583874754	Transcript	DLPFC
ENST00000546949.5	ENSG00000176593.7	ENSG00000176593	CTD-2368P22.1	-0.0519722597120175	1.90248396240507	-1.65074537913639	0.0996916892382289	0.482726602747657	Transcript	DLPFC
ENST00000466620.5	ENSG00000149451.17	ENSG00000149451	ADAM33	0.139327564157517	-0.0204850270164813	1.65065435773223	0.0997102971251477	0.482733792158036	Transcript	DLPFC
ENST00000506658.1	ENSG00000249562.1	ENSG00000249562	RP11-116O11.2	0.097496067121994	-0.28951899905143	1.65065416461904	0.0997103366070424	0.482733792158036	Transcript	DLPFC
ENST00000580640.5	ENSG00000154864.11	ENSG00000154864	PIEZO2	-0.235654026595171	2.75174830612408	-1.65065207013642	0.0997107648237808	0.482733792158036	Transcript	DLPFC
ENST00000367187.7	ENSG00000133056.13	ENSG00000133056	PIK3C2B	-0.0794978563580054	5.26208188251797	-1.65060755708108	0.0997198658613205	0.482749464704512	Transcript	DLPFC
ENST00000569455.1	ENSG00000140945.16	ENSG00000140945	CDH13	0.0989712682505392	-1.44723268165565	1.65039451741849	0.0997634326777116	0.482904580105292	Transcript	DLPFC
ENST00000225174.7	ENSG00000108179.13	ENSG00000108179	PPIF	-0.0418540282329922	4.4335083600398	-1.6503888648711	0.099764588836708	0.482904580105292	Transcript	DLPFC
ENST00000521976.1	ENSG00000155975.9	ENSG00000155975	VPS37A	0.122538614685994	0.266782262131876	1.65036483205453	0.0997695045733588	0.482904580105292	Transcript	DLPFC
ENST00000431653.1	ENSG00000147604.13	ENSG00000147604	RPL7	0.191386952086106	-2.00647649716913	1.65033059515771	0.0997765078149862	0.482910085766277	Transcript	DLPFC
ENST00000370701.6	ENSG00000198689.10	ENSG00000198689	SLC9A6	0.188323847730436	3.31671555716106	1.65029036199085	0.0997847381116818	0.482921529276376	Transcript	DLPFC
ENST00000496954.2	ENSG00000163539.16	ENSG00000163539	CLASP2	-0.283299740788131	-1.6290707904517	-1.65015685035002	0.0998120538134791	0.48300571114741	Transcript	DLPFC
ENST00000507752.1	ENSG00000145439.11	ENSG00000145439	CBR4	0.121766608550315	-0.961394861173714	1.65012438324868	0.099818697298031	0.48300571114741	Transcript	DLPFC
ENST00000522778.1	ENSG00000253103.1	ENSG00000253103	LINC01609	0.063349208962784	5.17412828002604	1.65011932122858	0.0998197331308323	0.48300571114741	Transcript	DLPFC
ENST00000442846.7	ENSG00000142512.14	ENSG00000142512	SIGLEC10	0.252222263314569	1.75423516124157	1.65002894913503	0.0998382272718739	0.483066807911347	Transcript	DLPFC
ENST00000618035.4	ENSG00000274523.4	ENSG00000274523	RCC1L	0.312486280415366	-2.4333296225868	1.64999061140423	0.0998460737020806	0.483076381621485	Transcript	DLPFC
ENST00000490018.1	ENSG00000117020.16	ENSG00000117020	AKT3	-0.0623295242465711	0.676889269085608	-1.64994532018683	0.0998553439110385	0.48309096642859	Transcript	DLPFC
ENST00000563729.1	ENSG00000138614.14	ENSG00000138614	VWA9	-0.0868726792200834	-0.882161403033514	-1.64990033068237	0.0998645530478719	0.48309096642859	Transcript	DLPFC
ENST00000465037.5	ENSG00000122507.20	ENSG00000122507	BBS9	0.493421917509233	-1.12307381069824	1.64988988139164	0.0998666920651569	0.48309096642859	Transcript	DLPFC
ENST00000637012.1	ENSG00000274386.5	ENSG00000274386	RP5-994D16.11	-0.0632100778991686	0.74508143935272	-1.64981795229747	0.0998814172732533	0.483106354455024	Transcript	DLPFC
ENST00000609982.1	ENSG00000273226.1	ENSG00000273226	RP11-513M16.8	-0.112756353693512	-1.45107990476844	-1.64980637537267	0.0998837874450824	0.483106354455024	Transcript	DLPFC
ENST00000447199.1	ENSG00000230397.1	ENSG00000230397	SPTLC1P1	0.117327212333592	-1.13627495493704	1.64978835169698	0.0998874775654818	0.483106354455024	Transcript	DLPFC
ENST00000522713.5	ENSG00000176194.17	ENSG00000176194	CIDEA	0.249389971205553	-2.3649523725127	1.6496768866214	0.0999103010604118	0.483167455624916	Transcript	DLPFC
ENST00000478710.1	ENSG00000135775.13	ENSG00000135775	COG2	-0.147282977693682	-2.00155855764909	-1.64964847360126	0.0999161195544613	0.483167455624916	Transcript	DLPFC
ENST00000522310.5	ENSG00000147687.17	ENSG00000147687	TATDN1	0.412266240261156	-3.05748075992374	1.64964067050318	0.0999177175411979	0.483167455624916	Transcript	DLPFC
ENST00000543795.5	ENSG00000141971.12	ENSG00000141971	MVB12A	-0.400010128725994	-2.09959630049845	-1.64937611754569	0.0999719071240814	0.483367197090192	Transcript	DLPFC
ENST00000567523.5	ENSG00000104164.10	ENSG00000104164	BLOC1S6	0.124846868068525	0.473490860986325	1.64935292937279	0.0999766579844936	0.483367197090192	Transcript	DLPFC
ENST00000378887.3	ENSG00000205138.3	ENSG00000205138	SDHAF1	0.0454906852223687	2.52547162613705	1.64933285661019	0.0999807706965725	0.483367197090192	Transcript	DLPFC
ENST00000557444.5	ENSG00000223959.8	ENSG00000223959	AFG3L1P	-0.104331796696726	-0.811003840958422	-1.64930334719162	0.0999868171328714	0.483367197090192	Transcript	DLPFC
ENST00000508442.6	ENSG00000168944.15	ENSG00000168944	CEP120	-0.284154381116762	1.00806654023107	-1.6492957195396	0.0999883800751389	0.483367197090192	Transcript	DLPFC
ENST00000571901.5	ENSG00000262879.5	ENSG00000262879	RP11-156P1.3	-0.100114434725136	-0.245327043226216	-1.64926631711594	0.0999944049550157	0.483367939447571	Transcript	DLPFC
ENST00000478929.1	ENSG00000138182.14	ENSG00000138182	KIF20B	0.305402870640573	-1.15266743502058	1.64922762219679	0.100002334412473	0.4833729983142	Transcript	DLPFC
ENST00000463023.6	ENSG00000079841.18	ENSG00000079841	RIMS1	0.568385176304368	-2.51767152877321	1.64914882340132	0.10001848361124	0.4833729983142	Transcript	DLPFC
ENST00000560442.5	ENSG00000185880.12	ENSG00000185880	TRIM69	-0.466028241233767	-3.00853679375227	-1.64914587936573	0.10001908700885	0.4833729983142	Transcript	DLPFC
ENST00000436787.5	ENSG00000136709.11	ENSG00000136709	WDR33	-0.314537433331357	-0.933635198348151	-1.64913220421742	0.100021889850084	0.4833729983142	Transcript	DLPFC
ENST00000577806.1	ENSG00000264247.1	ENSG00000264247	LINC00909	-0.349479925944117	-2.4504950682792	-1.64911796495964	0.100024808377333	0.4833729983142	Transcript	DLPFC
ENST00000409333.1	ENSG00000138385.15	ENSG00000138385	SSB	0.162309758243985	0.893467753882106	1.64906782288163	0.100035086213025	0.483394291404574	Transcript	DLPFC
ENST00000361577.7	ENSG00000198718.12	ENSG00000198718	FAM179B	0.113597697135518	4.40235181897859	1.64896939582618	0.100055263686067	0.483404961106847	Transcript	DLPFC
ENST00000319854.7	ENSG00000164403.14	ENSG00000164403	SHROOM1	-0.28734439214773	-0.584477246949284	-1.64896046103264	0.100057095473431	0.483404961106847	Transcript	DLPFC
ENST00000270642.8	ENSG00000142549.9	ENSG00000142549	IGLON5	0.0875752800265508	2.78777847884621	1.64895147214495	0.100058938378135	0.483404961106847	Transcript	DLPFC
ENST00000378909.2	ENSG00000205143.2	ENSG00000205143	ARID3C	0.17672979430484	-2.1674657647889	1.64891117601151	0.100067200238699	0.483404961106847	Transcript	DLPFC
ENST00000395577.2	ENSG00000100526.19	ENSG00000100526	CDKN3	-0.477359873075763	-2.21977562633226	-1.64885429703803	0.100078862985809	0.483404961106847	Transcript	DLPFC
ENST00000437068.5	ENSG00000152154.10	ENSG00000152154	TMEM178A	0.0990461190851434	0.425013978802613	1.64884371040664	0.10008103384142	0.483404961106847	Transcript	DLPFC
ENST00000359028.6	ENSG00000127914.16	ENSG00000127914	AKAP9	0.500557220833112	0.623299034483631	1.64883068426154	0.100083704986463	0.483404961106847	Transcript	DLPFC
ENST00000611340.4	ENSG00000112425.13	ENSG00000112425	EPM2A	-0.111751461503561	2.97670104315912	-1.6488279368945	0.100084268369626	0.483404961106847	Transcript	DLPFC
ENST00000551018.5	ENSG00000123349.13	ENSG00000123349	PFDN5	0.108185056880846	1.2405949674298	1.64872576570534	0.100105221697465	0.483477800462699	Transcript	DLPFC
ENST00000493258.1	ENSG00000135249.7	ENSG00000135249	RINT1	-0.125028932331947	-0.968341381387115	-1.64867092364735	0.100116470187865	0.483503762606696	Transcript	DLPFC
ENST00000361669.6	ENSG00000198822.10	ENSG00000198822	GRM3	-0.0576067170393619	6.29415785474651	-1.64859542985144	0.100131956150015	0.483545421162771	Transcript	DLPFC
ENST00000610222.1	ENSG00000134207.14	ENSG00000134207	SYT6	-0.383693700637781	-3.01769336757038	-1.64857160778823	0.10013684314264	0.483545421162771	Transcript	DLPFC
ENST00000478998.5	ENSG00000144821.9	ENSG00000144821	MYH15	0.329901388847297	-0.981078277944016	1.64849159203868	0.100153259423694	0.483554740192126	Transcript	DLPFC
ENST00000557742.1	ENSG00000140563.14	ENSG00000140563	MCTP2	-0.148502362388306	-0.784647823504249	-1.64847385631008	0.100156898432914	0.483554740192126	Transcript	DLPFC
ENST00000521314.5	ENSG00000102878.16	ENSG00000102878	HSF4	0.452433705036288	-0.102866635089487	1.64844197354815	0.100163440390626	0.483554740192126	Transcript	DLPFC
ENST00000215904.6	ENSG00000241360.1	ENSG00000241360	PDXP	0.120470199114925	3.38100856073068	1.64843645361452	0.100164573049092	0.483554740192126	Transcript	DLPFC
ENST00000469422.1	ENSG00000163406.10	ENSG00000163406	SLC15A2	0.21369211079868	-2.17636127831207	1.6483399241609	0.100184381992772	0.483554740192126	Transcript	DLPFC
ENST00000469956.1	ENSG00000182866.16	ENSG00000182866	LCK	-0.0964583970642381	-1.40244944531068	-1.64831677030417	0.100189133894385	0.483554740192126	Transcript	DLPFC
ENST00000465711.5	ENSG00000144134.18	ENSG00000144134	RABL2A	0.0609755971680913	0.692278294032517	1.64830240765907	0.100192081652816	0.483554740192126	Transcript	DLPFC
ENST00000578502.1	ENSG00000141736.13	ENSG00000141736	ERBB2	0.164457641777329	-1.64920570135029	1.64829167691002	0.100194284054027	0.483554740192126	Transcript	DLPFC
ENST00000599326.1	ENSG00000171049.8	ENSG00000171049	FPR2	-0.117181894220795	-1.66023698449753	-1.64826992693771	0.100198748182409	0.483554740192126	Transcript	DLPFC
ENST00000519860.3	ENSG00000113719.15	ENSG00000113719	ERGIC1	0.106157059566334	-1.16418254714244	1.64825929620834	0.100200930171439	0.483554740192126	Transcript	DLPFC
ENST00000368873.5	ENSG00000143393.16	ENSG00000143393	PI4KB	-0.0416868549639055	4.60218188552675	-1.64822011060575	0.100208973462277	0.483554740192126	Transcript	DLPFC
ENST00000429168.1	ENSG00000025796.13	ENSG00000025796	SEC63	-0.347838199167661	-1.5853556124631	-1.64816994150027	0.100219271996701	0.483554740192126	Transcript	DLPFC
ENST00000485936.5	ENSG00000197586.12	ENSG00000197586	ENTPD6	0.0639964216920032	2.91969011064514	1.64814644815712	0.100224094917434	0.483554740192126	Transcript	DLPFC
ENST00000455587.3	ENSG00000147162.13	ENSG00000147162	OGT	-0.300694505284454	-2.35431726038578	-1.64813206881536	0.10022704692724	0.483554740192126	Transcript	DLPFC
ENST00000532939.2	ENSG00000100697.14	ENSG00000100697	DICER1	-0.1128945443333	0.255703477607593	-1.64811510136984	0.100230530351862	0.483554740192126	Transcript	DLPFC
ENST00000599962.1	ENSG00000234289.5	ENSG00000234289	H2BFS	0.0780697424136793	1.66449038230675	1.64808329556007	0.100237060360874	0.483554740192126	Transcript	DLPFC
ENST00000553803.5	ENSG00000021645.18	ENSG00000021645	NRXN3	0.130456192274152	-1.46033149068479	1.64805878169256	0.100242093503243	0.483554740192126	Transcript	DLPFC
ENST00000505912.1	ENSG00000073331.17	ENSG00000073331	ALPK1	-0.114686828926084	-1.09100581175699	-1.64804068807406	0.100245808581641	0.483554740192126	Transcript	DLPFC
ENST00000381176.4	ENSG00000138944.7	ENSG00000138944	KIAA1644	0.0980094694413088	6.63672816773429	1.64801846764727	0.100250371149188	0.483554740192126	Transcript	DLPFC
ENST00000548407.6	ENSG00000065357.19	ENSG00000065357	DGKA	0.202197713436574	-1.32648956796471	1.64789841926629	0.100275023814606	0.483618546703718	Transcript	DLPFC
ENST00000398659.8	ENSG00000032389.12	ENSG00000032389	TSSC1	-0.355411878676137	-1.90762979754309	-1.6478904566272	0.100276659162625	0.483618546703718	Transcript	DLPFC
ENST00000409060.1	ENSG00000124641.15	ENSG00000124641	MED20	0.15607916605096	-1.71352757790969	1.64786823756963	0.100281222573143	0.483618546703718	Transcript	DLPFC
ENST00000528679.5	ENSG00000150787.7	ENSG00000150787	PTS	0.0958131786519184	2.63201238736796	1.64777541319166	0.100300288894882	0.483675218389403	Transcript	DLPFC
ENST00000352645.4	ENSG00000100403.11	ENSG00000100403	ZC3H7B	0.0398501890342756	7.05588290757306	1.6477538234531	0.100304723888424	0.483675218389403	Transcript	DLPFC
ENST00000487802.1	ENSG00000077264.14	ENSG00000077264	PAK3	0.154024537783786	-1.32171256129776	1.64772373949445	0.100310904038057	0.483676689512776	Transcript	DLPFC
ENST00000461113.5	ENSG00000068024.16	ENSG00000068024	HDAC4	-0.145982099667645	-1.93174894113789	-1.64765627875197	0.100324763611199	0.483715186753687	Transcript	DLPFC
ENST00000470933.1	ENSG00000148688.13	ENSG00000148688	RPP30	-0.130879342356705	-1.27144554619669	-1.647601046087	0.100336112110096	0.483741573066754	Transcript	DLPFC
ENST00000595324.5	ENSG00000104833.11	ENSG00000104833	TUBB4A	-0.13788718856021	0.733491659259231	-1.6474573368453	0.100365644456035	0.483822035762265	Transcript	DLPFC
ENST00000574782.1	ENSG00000128482.15	ENSG00000128482	RNF112	0.119475826899945	-0.118890882114783	1.64744302425001	0.100368586085017	0.483822035762265	Transcript	DLPFC
ENST00000371847.7	ENSG00000132122.11	ENSG00000132122	SPATA6	-0.0794875270363897	3.16902888303783	-1.6474340434427	0.100370431921286	0.483822035762265	Transcript	DLPFC
ENST00000509558.1	ENSG00000039319.16	ENSG00000039319	ZFYVE16	-0.176161047794404	-0.525520734927127	-1.64725371755692	0.100407500271839	0.483926848593959	Transcript	DLPFC
ENST00000388759.7	ENSG00000197885.10	ENSG00000197885	NKIRAS1	0.0698201697781499	2.92678134352112	1.64721945632728	0.100414544355677	0.483926848593959	Transcript	DLPFC
ENST00000273067.4	ENSG00000144583.4	ENSG00000144583	MARCH4	0.115204974203441	3.20026660965446	1.64720997136487	0.100416494526956	0.483926848593959	Transcript	DLPFC
ENST00000531234.5	ENSG00000110675.12	ENSG00000110675	ELMOD1	0.157502836893963	0.0734729194375551	1.64711842051236	0.100435319549159	0.483926848593959	Transcript	DLPFC
ENST00000494245.1	ENSG00000106089.11	ENSG00000106089	STX1A	0.167916874476702	-1.32286473853602	1.64711720099641	0.100435570329571	0.483926848593959	Transcript	DLPFC
ENST00000518198.1	ENSG00000105339.10	ENSG00000105339	DENND3	0.0678915507205019	2.09755846058244	1.64710768991359	0.100437526199215	0.483926848593959	Transcript	DLPFC
ENST00000567980.5	ENSG00000197943.9	ENSG00000197943	PLCG2	-0.305461450182474	-2.4885100291362	-1.6471007361472	0.100438956198761	0.483926848593959	Transcript	DLPFC
ENST00000395833.7	ENSG00000135363.11	ENSG00000135363	LMO2	-0.156970964606617	1.57546449035097	-1.64709954803362	0.100439200528684	0.483926848593959	Transcript	DLPFC
ENST00000312521.8	ENSG00000174738.12	ENSG00000174738	NR1D2	0.0610107941406232	7.00609878340133	1.64700397367099	0.100458856501854	0.483937720055049	Transcript	DLPFC
ENST00000521538.5	ENSG00000154263.17	ENSG00000154263	ABCA10	0.104140224317074	-0.331024393157219	1.64699614748608	0.100460466183697	0.483937720055049	Transcript	DLPFC
ENST00000514259.5	ENSG00000113407.13	ENSG00000113407	TARS	-0.507647094391436	-1.73880392678018	-1.64696895547038	0.100466059170641	0.483937720055049	Transcript	DLPFC
ENST00000623780.1	ENSG00000278873.1	ENSG00000278873	PRO1804	0.0929134770394732	1.76352008222233	1.64696253513614	0.100467379772802	0.483937720055049	Transcript	DLPFC
ENST00000586271.1	ENSG00000141524.15	ENSG00000141524	TMC6	-0.214311960221892	-1.42252617064942	-1.64693516412953	0.100473009886445	0.483937720055049	Transcript	DLPFC
ENST00000607898.1	ENSG00000273001.1	ENSG00000273001	RP11-118K6.3	0.0802875511098699	-0.191342412802639	1.64690897062502	0.100478398028811	0.483937720055049	Transcript	DLPFC
ENST00000281171.8	ENSG00000151490.13	ENSG00000151490	PTPRO	0.181671376392858	5.10484793318855	1.64688852203693	0.100482604572267	0.483937720055049	Transcript	DLPFC
ENST00000493652.1	ENSG00000004534.14	ENSG00000004534	RBM6	0.0586322961217459	1.23934456386609	1.64682280128658	0.100496125149449	0.483968712852482	Transcript	DLPFC
ENST00000514511.1	ENSG00000152795.17	ENSG00000152795	HNRNPDL	0.540455088107396	-2.4245058967107	1.64677739609915	0.100505467103707	0.483968712852482	Transcript	DLPFC
ENST00000473073.1	ENSG00000114054.13	ENSG00000114054	PCCB	-0.084487644085385	0.994513666085554	-1.64676626260322	0.100507757886633	0.483968712852482	Transcript	DLPFC
ENST00000637238.1	ENSG00000140521.12	ENSG00000140521	POLG	-0.203480210243889	-0.453524230226936	-1.64673213642717	0.100514779810483	0.483968712852482	Transcript	DLPFC
ENST00000369836.8	ENSG00000168765.15	ENSG00000168765	GSTM4	0.10790547574476	2.41059715809927	1.64671438361472	0.100518432847846	0.483968712852482	Transcript	DLPFC
ENST00000438937.1	ENSG00000166529.14	ENSG00000166529	ZSCAN21	-0.0832644293744561	-0.0386081142087532	-1.64659428917498	0.100543147750279	0.484018692799306	Transcript	DLPFC
ENST00000511118.1	ENSG00000174695.9	ENSG00000174695	TMEM167A	-0.452440883396901	-3.28577288039416	-1.64655986054472	0.100550233906554	0.484018692799306	Transcript	DLPFC
ENST00000521244.1	ENSG00000213057.5	ENSG00000213057	C1orf220	0.060142107523709	1.31368265106162	1.64654185366578	0.10055394027067	0.484018692799306	Transcript	DLPFC
ENST00000630357.1	ENSG00000281196.1	ENSG00000281196	LINC00934	-0.0951267617201544	-1.29999092525676	-1.6465230138871	0.100557818187984	0.484018692799306	Transcript	DLPFC
ENST00000216807.11	ENSG00000100916.13	ENSG00000100916	BRMS1L	0.0538010909997175	4.57709973035887	1.64652111235929	0.100558209598787	0.484018692799306	Transcript	DLPFC
ENST00000507292.1	ENSG00000096063.15	ENSG00000096063	SRPK1	0.108937437433949	-0.367911931626489	1.6464766563173	0.100567360785477	0.484034440887808	Transcript	DLPFC
ENST00000497219.5	ENSG00000179988.13	ENSG00000179988	PSTK	-0.067341570781214	0.989469027642483	-1.64637721033242	0.100587833954537	0.48405582882821	Transcript	DLPFC
ENST00000425476.5	ENSG00000225783.6	ENSG00000225783	MIAT	0.360477213628894	-1.78540043275766	1.64634370783995	0.100594731939387	0.48405582882821	Transcript	DLPFC
ENST00000233668.9	ENSG00000115325.13	ENSG00000115325	DOK1	-0.307597364438065	-2.35151563667784	-1.64633113089315	0.100597321563529	0.48405582882821	Transcript	DLPFC
ENST00000409913.5	ENSG00000180398.11	ENSG00000180398	MCFD2	0.0357156285706684	6.68124774508357	1.64630441370911	0.100602822874213	0.48405582882821	Transcript	DLPFC
ENST00000507711.5	ENSG00000075539.13	ENSG00000075539	FRYL	-0.103347294031791	4.37110247169564	-1.64625271814429	0.100613468143946	0.48405582882821	Transcript	DLPFC
ENST00000380338.8	ENSG00000171843.15	ENSG00000171843	MLLT3	0.0658091157032638	4.3157336783568	1.64624347208122	0.100615372209586	0.48405582882821	Transcript	DLPFC
ENST00000327304.9	ENSG00000107371.12	ENSG00000107371	EXOSC3	0.0453429149242432	3.58624595644021	1.64621447948364	0.100621342917074	0.48405582882821	Transcript	DLPFC
ENST00000546361.6	ENSG00000085872.14	ENSG00000085872	CHERP	-0.0527018608348053	3.81804745193038	-1.64616351118284	0.100631839967107	0.48405582882821	Transcript	DLPFC
ENST00000337198.9	ENSG00000155096.13	ENSG00000155096	AZIN1	0.0498413821810158	7.07173240520098	1.64616113533403	0.100632329300537	0.48405582882821	Transcript	DLPFC
ENST00000637921.1	ENSG00000283389.1	ENSG00000283389	Metazoa_SRP	-0.108730173844875	-0.846278993191046	-1.64613171953615	0.100638387980734	0.48405582882821	Transcript	DLPFC
ENST00000543589.5	ENSG00000176894.9	ENSG00000176894	PXMP2	0.286332515576186	-1.70710386843798	1.64612617899962	0.100639529180448	0.48405582882821	Transcript	DLPFC
ENST00000589144.5	ENSG00000105705.15	ENSG00000105705	SUGP1	0.105722902461257	0.359103978875714	1.64611243259004	0.100642360611373	0.48405582882821	Transcript	DLPFC
ENST00000564729.5	ENSG00000205336.11	ENSG00000205336	ADGRG1	0.462953489278066	-1.17206208379545	1.64597210272398	0.100671268848463	0.484166581988983	Transcript	DLPFC
ENST00000425699.2	ENSG00000188613.6	ENSG00000188613	NANOS1	0.0799001079336068	0.953111254747269	1.64584363025063	0.100697740265476	0.484230632758717	Transcript	DLPFC
ENST00000369248.8	ENSG00000151553.14	ENSG00000151553	FAM160B1	0.0387150640211656	5.66861379949083	1.64582756312206	0.100701051247168	0.484230632758717	Transcript	DLPFC
ENST00000634332.1	ENSG00000106013.14	ENSG00000106013	ANKRD7	0.120176785752763	-1.1711170564291	1.64582183284512	0.100702232116584	0.484230632758717	Transcript	DLPFC
ENST00000369541.3	ENSG00000116752.5	ENSG00000116752	BCAS2	0.0486250111888636	5.15398933663378	1.64578626036313	0.100709562979864	0.484231719170077	Transcript	DLPFC
ENST00000404694.3	ENSG00000138028.14	ENSG00000138028	CGREF1	0.192418495519548	-1.21692794274566	1.64576365548884	0.100714221669066	0.484231719170077	Transcript	DLPFC
ENST00000555755.5	ENSG00000100722.18	ENSG00000100722	ZC3H14	0.256861232757636	1.40383119562689	1.64572332360287	0.100722534186229	0.484243405276201	Transcript	DLPFC
ENST00000531935.1	ENSG00000197798.8	ENSG00000197798	FAM118B	0.060013274749336	0.841255222513153	1.64563742964535	0.100740239006666	0.484285907488557	Transcript	DLPFC
ENST00000547610.1	ENSG00000167548.14	ENSG00000167548	KMT2D	-0.0899423013643781	0.403853722960206	-1.64562335885859	0.100743139573275	0.484285907488557	Transcript	DLPFC
ENST00000520550.1	ENSG00000145675.14	ENSG00000145675	PIK3R1	0.0709246575813143	2.61647706419448	1.64557373626582	0.100753369359628	0.484306804418175	Transcript	DLPFC
ENST00000341756.10	ENSG00000060762.18	ENSG00000060762	MPC1	0.516732705455093	-3.55634292860421	1.64545992489646	0.100776834917082	0.484391317621359	Transcript	DLPFC
ENST00000495538.5	ENSG00000133069.15	ENSG00000133069	TMCC2	-0.192087352689956	2.11024413784981	-1.64540796128528	0.100787550196399	0.484414539378772	Transcript	DLPFC
ENST00000555044.5	ENSG00000119725.17	ENSG00000119725	ZNF410	0.428873890295614	1.13095833361869	1.64526911644909	0.100816185497064	0.484462228303129	Transcript	DLPFC
ENST00000268758.13	ENSG00000087111.20	ENSG00000087111	PIGS	-0.108682866688441	3.40024706648053	-1.64525405686417	0.100819291770871	0.484462228303129	Transcript	DLPFC
ENST00000500112.1	ENSG00000247844.1	ENSG00000247844	CCAT1	-0.08311891659398	-0.718087878696819	-1.64523886286751	0.10082242584681	0.484462228303129	Transcript	DLPFC
ENST00000394621.6	ENSG00000157214.13	ENSG00000157214	STEAP2	0.154243333362561	4.09026957656925	1.64516729921298	0.100837188378522	0.484462228303129	Transcript	DLPFC
ENST00000531894.5	ENSG00000196696.12	ENSG00000196696	PDXDC2P	-0.041532861476575	5.0571554313811	-1.64513977560732	0.100842866555001	0.484462228303129	Transcript	DLPFC
ENST00000457162.2	ENSG00000231125.2	ENSG00000231125	AF129075.5	0.0818262537836877	-0.541256276845919	1.64512414113027	0.100846092093734	0.484462228303129	Transcript	DLPFC
ENST00000537691.5	ENSG00000100884.9	ENSG00000100884	CPNE6	-0.760065174805583	2.28387186957573	-1.64510875906942	0.100849265637218	0.484462228303129	Transcript	DLPFC
ENST00000627615.1	ENSG00000281883.1	ENSG00000281883	RP11-65B7.2	-0.20778907803483	-1.71759348787459	-1.64510661230999	0.100849708551351	0.484462228303129	Transcript	DLPFC
ENST00000557626.5	ENSG00000070269.13	ENSG00000070269	TMEM260	-0.143478113358759	-0.284776233188178	-1.64510309681386	0.100850433863241	0.484462228303129	Transcript	DLPFC
ENST00000510011.5	ENSG00000245958.6	ENSG00000245958	RP11-33B1.1	0.0596102455242375	2.68320846596585	1.64499213045789	0.10087333042092	0.484543945012143	Transcript	DLPFC
ENST00000559098.5	ENSG00000022976.15	ENSG00000022976	ZNF839	-0.507270028477656	-3.26259146469298	-1.64492884172942	0.100886391142846	0.484569370156432	Transcript	DLPFC
ENST00000613350.1	ENSG00000275978.1	ENSG00000275978	Metazoa_SRP	0.0568212874120922	1.78994409561605	1.64490943997991	0.100890395299858	0.484569370156432	Transcript	DLPFC
ENST00000521835.1	ENSG00000105339.10	ENSG00000105339	DENND3	0.282972928719467	-0.391390287133391	1.64487632412486	0.100897230084675	0.484573927265256	Transcript	DLPFC
ENST00000380894.5	ENSG00000164946.19	ENSG00000164946	FREM1	-0.456406486273903	-4.10379771584066	-1.64482984788229	0.100906822946155	0.484589896914082	Transcript	DLPFC
ENST00000588603.1	ENSG00000187244.10	ENSG00000187244	BCAM	0.175449451571826	-2.07675240273743	1.64478295031758	0.100916503509771	0.484589896914082	Transcript	DLPFC
ENST00000564445.5	ENSG00000063854.12	ENSG00000063854	HAGH	-0.277926362142738	0.830395198513252	-1.64477466546716	0.10091821374023	0.484589896914082	Transcript	DLPFC
ENST00000371696.6	ENSG00000169692.12	ENSG00000169692	AGPAT2	0.0849686134461331	1.24362953155296	1.64471979939215	0.100929540255203	0.484616018930952	Transcript	DLPFC
ENST00000371348.5	ENSG00000116209.11	ENSG00000116209	TMEM59	-0.0923381952000273	4.38672319237354	-1.64468870647778	0.100935959506718	0.484618576911969	Transcript	DLPFC
ENST00000637180.1	ENSG00000186184.16	ENSG00000186184	POLR1D	0.134223239705045	0.0282378101136368	1.64463197500498	0.100947672778843	0.484646551018416	Transcript	DLPFC
ENST00000527407.5	ENSG00000107518.16	ENSG00000107518	ATRNL1	0.0948479261590245	2.52150211458341	1.64455796594785	0.100962954965864	0.484663587631374	Transcript	DLPFC
ENST00000463131.5	ENSG00000119004.15	ENSG00000119004	CYP20A1	-0.440697885707986	-3.75100118745476	-1.64453015147177	0.100968698876953	0.484663587631374	Transcript	DLPFC
ENST00000340360.10	ENSG00000166435.15	ENSG00000166435	XRRA1	-0.112184377911482	2.14368277894694	-1.64450663447158	0.100973555528993	0.484663587631374	Transcript	DLPFC
ENST00000626993.2	ENSG00000163349.21	ENSG00000163349	HIPK1	0.337245487722046	1.28419942082795	1.64446817844101	0.100981497742247	0.484663587631374	Transcript	DLPFC
ENST00000483994.1	ENSG00000116459.10	ENSG00000116459	ATP5F1	0.322791405425902	0.50015435707278	1.6444559604906	0.100984021184991	0.484663587631374	Transcript	DLPFC
ENST00000409530.5	ENSG00000162105.17	ENSG00000162105	SHANK2	0.109027315139742	1.58535317035296	1.64441038779118	0.100993434018721	0.484663587631374	Transcript	DLPFC
ENST00000590514.5	ENSG00000092931.11	ENSG00000092931	MFSD11	-0.590298529276054	-2.83513213879806	-1.64438413221041	0.100998857308201	0.484663587631374	Transcript	DLPFC
ENST00000558058.5	ENSG00000235194.8	ENSG00000235194	PPP1R3E	-0.0577158046410227	3.33455685900461	-1.64434138336774	0.101007687904662	0.484663587631374	Transcript	DLPFC
ENST00000389560.6	ENSG00000185684.12	ENSG00000185684	EP400NL	-0.23290258952882	-1.80901502502969	-1.64432806273725	0.101010439663575	0.484663587631374	Transcript	DLPFC
ENST00000607742.5	ENSG00000122335.13	ENSG00000122335	SERAC1	-0.0732742712818408	1.63335327642033	-1.64426579078272	0.101023304520417	0.484663587631374	Transcript	DLPFC
ENST00000574451.5	ENSG00000141127.14	ENSG00000141127	PRPSAP2	-0.155473110139038	-1.01167341718622	-1.64425731875371	0.10102505487095	0.484663587631374	Transcript	DLPFC
ENST00000219789.10	ENSG00000103502.13	ENSG00000103502	CDIPT	0.0693317715343908	3.18227498675213	1.64422839110037	0.101031031607187	0.484663587631374	Transcript	DLPFC
ENST00000589478.1	ENSG00000099624.7	ENSG00000099624	ATP5D	0.441187349731456	0.191850950680104	1.64422118146757	0.101032521231909	0.484663587631374	Transcript	DLPFC
ENST00000372560.3	ENSG00000127125.8	ENSG00000127125	PPCS	0.239431470330354	-2.11837112765448	1.64421576617317	0.101033640129358	0.484663587631374	Transcript	DLPFC
ENST00000558893.5	ENSG00000185787.14	ENSG00000185787	MORF4L1	-0.0553395675767392	1.60386127340477	-1.64410736007495	0.101056040869382	0.484742800014776	Transcript	DLPFC
ENST00000329314.5	ENSG00000183439.7	ENSG00000183439	TRIM61	-0.0611177101228941	0.661642745226022	-1.6440590795662	0.101066018700714	0.484762416777772	Transcript	DLPFC
ENST00000525448.5	ENSG00000154134.14	ENSG00000154134	ROBO3	-0.287189328875612	-1.75485311335466	-1.64399647825088	0.101078957297289	0.484796231716509	Transcript	DLPFC
ENST00000539616.6	ENSG00000020426.10	ENSG00000020426	MNAT1	0.0481086119120924	2.89218226884737	1.64390169386307	0.101098550094134	0.484861955819628	Transcript	DLPFC
ENST00000429968.5	ENSG00000131051.21	ENSG00000131051	RBM39	-0.570824676012691	-1.05774025365837	-1.6437634774176	0.101127126138823	0.48491815109516	Transcript	DLPFC
ENST00000309657.7	ENSG00000173653.7	ENSG00000173653	RCE1	0.451602605190621	-1.0344986867891	1.64371892371374	0.101136338927981	0.48491815109516	Transcript	DLPFC
ENST00000613167.4	ENSG00000102934.9	ENSG00000102934	PLLP	-0.0977815215121675	3.2457420034674	-1.64371578249148	0.101136988493446	0.48491815109516	Transcript	DLPFC
ENST00000534763.1	ENSG00000173992.8	ENSG00000173992	CCS	0.0787447761906843	0.485305407149742	1.64371161832533	0.101137849596051	0.48491815109516	Transcript	DLPFC
ENST00000484483.1	ENSG00000184007.18	ENSG00000184007	PTP4A2	-0.126068411531811	-1.23170939966365	-1.64369555174672	0.101141172038322	0.48491815109516	Transcript	DLPFC
ENST00000268756.7	ENSG00000109118.13	ENSG00000109118	PHF12	-0.16929168522717	-1.24444119020299	-1.64367409987744	0.101145608252531	0.48491815109516	Transcript	DLPFC
ENST00000436856.5	ENSG00000198925.10	ENSG00000198925	ATG9A	-0.365743042976219	-2.95814695093167	-1.64357338092616	0.101166438860966	0.484989775351233	Transcript	DLPFC
ENST00000612912.4	ENSG00000137221.14	ENSG00000137221	TJAP1	-0.0977018613637738	2.12431560411829	-1.64350519644971	0.101180542664823	0.484995863491152	Transcript	DLPFC
ENST00000509097.1	ENSG00000164347.17	ENSG00000164347	GFM2	-0.282722292558265	-2.15913700563296	-1.64347924465903	0.101185911146954	0.484995863491152	Transcript	DLPFC
ENST00000532720.1	ENSG00000136002.17	ENSG00000136002	ARHGEF4	0.131897695242167	2.67986472075108	1.64347210697993	0.101187387713256	0.484995863491152	Transcript	DLPFC
ENST00000591024.1	ENSG00000108788.11	ENSG00000108788	MLX	-0.366368838667862	-2.74360302476869	-1.6434315626389	0.101195775417609	0.484995863491152	Transcript	DLPFC
ENST00000561770.1	ENSG00000166233.13	ENSG00000166233	ARIH1	0.0634881664175233	0.839147940804634	1.6434248494761	0.101197164272365	0.484995863491152	Transcript	DLPFC
ENST00000562429.1	ENSG00000102908.20	ENSG00000102908	NFAT5	0.0922009109940025	-0.568004579854607	1.6433777829273	0.101206902078061	0.485014298118663	Transcript	DLPFC
ENST00000339994.4	ENSG00000187486.5	ENSG00000187486	KCNJ11	0.0445051305695053	4.09189195458442	1.64315129369555	0.101253771916285	0.485183540261272	Transcript	DLPFC
ENST00000435675.5	ENSG00000138363.14	ENSG00000138363	ATIC	-0.114052113481402	1.63471952345547	-1.64315017135385	0.10125400421768	0.485183540261272	Transcript	DLPFC
ENST00000330423.7	ENSG00000183785.14	ENSG00000183785	TUBA8	0.116252179959674	2.48326491228263	1.64311285996613	0.101261727141765	0.485192306506813	Transcript	DLPFC
ENST00000506055.5	ENSG00000109819.8	ENSG00000109819	PPARGC1A	0.114951908370282	1.42828893169722	1.64301367141597	0.101282260045588	0.485260197571784	Transcript	DLPFC
ENST00000480309.1	ENSG00000119509.12	ENSG00000119509	INVS	-0.104874515518057	-1.3319135498609	-1.64298115541697	0.101288991868673	0.485260197571784	Transcript	DLPFC
ENST00000519664.1	ENSG00000171992.12	ENSG00000171992	SYNPO	0.106972609669137	7.42372098961025	1.64293790584476	0.101297946429865	0.485260197571784	Transcript	DLPFC
ENST00000449984.1	ENSG00000226899.1	ENSG00000226899	RP11-298J20.3	-0.0895761323905519	-0.609065133266169	-1.64293053052747	0.101299473507703	0.485260197571784	Transcript	DLPFC
ENST00000509787.1	ENSG00000113649.11	ENSG00000113649	TCERG1	0.0751945160425859	0.582195034308637	1.64285976452019	0.101314126722005	0.485298227521052	Transcript	DLPFC
ENST00000621043.4	ENSG00000182985.16	ENSG00000182985	CADM1	0.696411317184687	-0.342460241139261	1.64283525645375	0.101319201897699	0.485298227521052	Transcript	DLPFC
ENST00000420707.5	ENSG00000237975.6	ENSG00000237975	FLG-AS1	0.170301602687607	-0.681862608996515	1.64275166368575	0.101336513972322	0.485329572548027	Transcript	DLPFC
ENST00000328194.7	ENSG00000184014.7	ENSG00000184014	DENND5A	-0.0564061745999577	6.35718341381794	-1.64273112872945	0.1013407671268	0.485329572548027	Transcript	DLPFC
ENST00000447299.1	ENSG00000131368.7	ENSG00000131368	MRPS25	0.157468498452719	1.08032772266002	1.64271826523271	0.101343431458369	0.485329572548027	Transcript	DLPFC
ENST00000522858.5	ENSG00000055147.18	ENSG00000055147	FAM114A2	-0.14428182694969	1.0226478078336	-1.64268721587462	0.101349862738764	0.485332139931026	Transcript	DLPFC
ENST00000508515.1	ENSG00000112851.14	ENSG00000112851	ERBIN	-0.101483491072925	4.7939366390226	-1.64263052108159	0.101361606822523	0.485338863805123	Transcript	DLPFC
ENST00000245663.8	ENSG00000130584.10	ENSG00000130584	ZBTB46	0.737544130556685	0.657653044760866	1.64262351889027	0.101363057372008	0.485338863805123	Transcript	DLPFC
ENST00000618339.1	ENSG00000274395.1	ENSG00000274395	RP11-554D14.8	0.124643332744083	-1.76442730490047	1.6425776160896	0.101372566846978	0.485343851002478	Transcript	DLPFC
ENST00000464902.5	ENSG00000158552.12	ENSG00000158552	ZFAND2B	0.12584070080649	1.57305295768964	1.64251046527279	0.101386479462528	0.485343851002478	Transcript	DLPFC
ENST00000199814.8	ENSG00000086589.11	ENSG00000086589	RBM22	-0.0324115837500875	4.43206789742939	-1.64245983296609	0.101396970706927	0.485343851002478	Transcript	DLPFC
ENST00000435062.6	ENSG00000229727.6	ENSG00000229727	AC013460.1	0.128500816020877	-0.258526517193568	1.64244006171534	0.101401067635793	0.485343851002478	Transcript	DLPFC
ENST00000586142.5	ENSG00000141469.16	ENSG00000141469	SLC14A1	-0.255044926032592	2.06953331640695	-1.64243160227248	0.101402820612157	0.485343851002478	Transcript	DLPFC
ENST00000427049.2	ENSG00000234817.2	ENSG00000234817	RP3-400B16.1	-0.119508372052543	-1.79697510479971	-1.64243104143829	0.101402936829778	0.485343851002478	Transcript	DLPFC
ENST00000303097.11	ENSG00000169379.15	ENSG00000169379	ARL13B	-0.312002007158049	-0.0998627213738976	-1.64240856187343	0.101407595195469	0.485343851002478	Transcript	DLPFC
ENST00000596353.1	ENSG00000105499.13	ENSG00000105499	PLA2G4C	0.165664946043083	-0.935509773967553	1.64239087024598	0.101411261493126	0.485343851002478	Transcript	DLPFC
ENST00000359675.6	ENSG00000101079.20	ENSG00000101079	NDRG3	0.0812315749930333	3.88672807788992	1.64227539272496	0.101435194907037	0.485430174452809	Transcript	DLPFC
ENST00000503707.6	ENSG00000151883.17	ENSG00000151883	PARP8	0.397909470367125	-2.1508229920405	1.64214641094694	0.101461932500484	0.485529906822097	Transcript	DLPFC
ENST00000528841.5	ENSG00000174672.15	ENSG00000174672	BRSK2	0.198342404294808	0.362159433635255	1.64205479650083	0.101480927364912	0.485592578155831	Transcript	DLPFC
ENST00000357736.8	ENSG00000197063.10	ENSG00000197063	MAFG	0.0470805014912376	5.51268548660613	1.64197134228598	0.101498232804506	0.485624604349463	Transcript	DLPFC
ENST00000610377.4	ENSG00000215126.10	ENSG00000215126	CBWD7	0.106225710851299	0.57393221057184	1.641958616664	0.101500871853821	0.485624604349463	Transcript	DLPFC
ENST00000495233.5	ENSG00000171735.18	ENSG00000171735	CAMTA1	0.0655251521553714	5.37833842923902	1.64190541308397	0.101511905847666	0.485624604349463	Transcript	DLPFC
ENST00000451699.5	ENSG00000106290.14	ENSG00000106290	TAF6	0.325875672825115	-1.05088232764766	1.64189869936657	0.101513298286726	0.485624604349463	Transcript	DLPFC
ENST00000264867.6	ENSG00000109819.8	ENSG00000109819	PPARGC1A	0.0631733681209092	5.17371227559009	1.64188030228433	0.101517113958413	0.485624604349463	Transcript	DLPFC
ENST00000576538.5	ENSG00000170037.13	ENSG00000170037	CNTROB	0.418567228480109	-3.0890675094581	1.6417837845432	0.101537134230323	0.485651089146946	Transcript	DLPFC
ENST00000221930.5	ENSG00000105329.9	ENSG00000105329	TGFB1	-0.105550448215061	1.13581170000308	-1.64177538767874	0.101538876106131	0.485651089146946	Transcript	DLPFC
ENST00000426037.6	ENSG00000228889.6	ENSG00000228889	UBAC2-AS1	0.226561709707993	-1.35428731212038	1.64174097931854	0.101546014149914	0.485651089146946	Transcript	DLPFC
ENST00000292782.8	ENSG00000043093.13	ENSG00000043093	DCUN1D1	-0.0457572163586285	5.10661851261894	-1.64173985856694	0.101546246657543	0.485651089146946	Transcript	DLPFC
ENST00000325437.9	ENSG00000103275.19	ENSG00000103275	UBE2I	0.573707831963057	0.0567438509551006	1.64166633628221	0.101561500291224	0.485653219619947	Transcript	DLPFC
ENST00000571846.5	ENSG00000182224.11	ENSG00000182224	CYB5D1	0.170394243051809	-0.383359993465939	1.64165744118803	0.101563345876461	0.485653219619947	Transcript	DLPFC
ENST00000481646.5	ENSG00000114098.17	ENSG00000114098	ARMC8	0.64123963568607	-0.745070776786836	1.64162898216029	0.101569250835202	0.485653219619947	Transcript	DLPFC
ENST00000440411.7	ENSG00000135473.14	ENSG00000135473	PAN2	-0.112395935797447	2.91782470244158	-1.64162398160433	0.101570288428052	0.485653219619947	Transcript	DLPFC
ENST00000623193.1	ENSG00000279099.1	ENSG00000279099	RP11-595O22.1	0.0932400674072634	2.42581965000894	1.64157489055099	0.101580475050697	0.485673719118344	Transcript	DLPFC
ENST00000494766.5	ENSG00000130177.14	ENSG00000130177	CDC16	-0.0537895897910368	2.26449147891966	-1.64152296794597	0.10159125012255	0.485697029549313	Transcript	DLPFC
ENST00000517988.1	ENSG00000184672.11	ENSG00000184672	RALYL	-0.149732397377298	-0.641921119066551	-1.64137353479155	0.10162226585863	0.485804322256871	Transcript	DLPFC
ENST00000422324.1	ENSG00000158528.11	ENSG00000158528	PPP1R9A	0.106188991311856	-0.0561306232624832	1.64134538092412	0.101628110208139	0.485804322256871	Transcript	DLPFC
ENST00000475518.5	ENSG00000070087.13	ENSG00000070087	PFN2	0.20935605014657	0.941384989677946	1.64132955854598	0.101631394830737	0.485804322256871	Transcript	DLPFC
ENST00000452280.5	ENSG00000081377.16	ENSG00000081377	CDC14B	-0.172333874743804	0.59307056561659	-1.64125205777424	0.101647484712211	0.48583396751155	Transcript	DLPFC
ENST00000311573.9	ENSG00000163374.19	ENSG00000163374	YY1AP1	-0.384902894440721	1.47389714796708	-1.64124283669466	0.101649399229736	0.48583396751155	Transcript	DLPFC
ENST00000277795.8	ENSG00000108187.15	ENSG00000108187	PBLD	-0.121924089197987	-0.442222487456391	-1.64110874829415	0.101677242459651	0.485916508395276	Transcript	DLPFC
ENST00000485011.1	ENSG00000241468.7	ENSG00000241468	ATP5J2	0.101342348846219	-0.388687411088972	1.64109907369681	0.101679251609304	0.485916508395276	Transcript	DLPFC
ENST00000261758.5	ENSG00000117899.10	ENSG00000117899	MESDC2	-0.0379972607312027	4.42072678442858	-1.64107440002036	0.101684375801788	0.485916508395276	Transcript	DLPFC
ENST00000614478.1	ENSG00000178295.14	ENSG00000178295	GEN1	-0.0810631203338991	-0.167515173402405	-1.64103048854616	0.101693495782293	0.485925299623543	Transcript	DLPFC
ENST00000335387.9	ENSG00000056586.15	ENSG00000056586	RC3H2	-0.0650107548415593	1.02399440791763	-1.64100870504946	0.101698020242614	0.485925299623543	Transcript	DLPFC
ENST00000555150.5	ENSG00000258743.5	ENSG00000258743	RP11-406A9.2	-0.14765577602274	-1.09328948603455	-1.64095718337206	0.101708722001925	0.485948230297282	Transcript	DLPFC
ENST00000526528.1	ENSG00000136153.19	ENSG00000136153	LMO7	-0.295726241665768	-1.21388756323888	-1.64092681589738	0.101715030164857	0.485950167617352	Transcript	DLPFC
ENST00000465073.6	ENSG00000106346.11	ENSG00000106346	USP42	-0.454617123626231	-3.09775137650485	-1.64079303337403	0.101742824213631	0.485999111414585	Transcript	DLPFC
ENST00000481804.5	ENSG00000162004.16	ENSG00000162004	CCDC78	0.2060996598666	-1.7227550769246	1.64079125723483	0.101743193257078	0.485999111414585	Transcript	DLPFC
ENST00000525631.1	ENSG00000168569.7	ENSG00000168569	TMEM223	0.106663489613547	-0.635235893222335	1.64077769603538	0.101746011017338	0.485999111414585	Transcript	DLPFC
ENST00000485288.6	ENSG00000102312.20	ENSG00000102312	PORCN	0.294927854587089	-1.82066097563508	1.64069879009251	0.10176240741477	0.485999111414585	Transcript	DLPFC
ENST00000327259.4	ENSG00000179292.4	ENSG00000179292	TMEM151A	-0.0592676994697368	4.4920599360518	-1.64068532356708	0.101765205925844	0.485999111414585	Transcript	DLPFC
ENST00000611933.4	ENSG00000148541.12	ENSG00000148541	FAM13C	-0.099244014458701	3.2924816226091	-1.64066977865819	0.101768436427302	0.485999111414585	Transcript	DLPFC
ENST00000464832.5	ENSG00000128596.16	ENSG00000128596	CCDC136	0.150603155351108	4.47532983305031	1.64065411789828	0.101771691087523	0.485999111414585	Transcript	DLPFC
ENST00000357199.8	ENSG00000158901.11	ENSG00000158901	WFDC8	0.0525993891066137	1.16614706861808	1.6406103438784	0.101780788760621	0.485999111414585	Transcript	DLPFC
ENST00000600652.1	ENSG00000269293.2	ENSG00000269293	ZSCAN16-AS1	0.131932139797787	-1.32975253806289	1.64060513729108	0.101781870903034	0.485999111414585	Transcript	DLPFC
ENST00000417981.6	ENSG00000130159.13	ENSG00000130159	ECSIT	0.286104027595636	-1.00916873793149	1.6405934143495	0.101784307444827	0.485999111414585	Transcript	DLPFC
ENST00000315988.8	ENSG00000100628.11	ENSG00000100628	ASB2	0.322354513744432	-2.39924157260025	1.64052705845024	0.101798099992221	0.486019398304879	Transcript	DLPFC
ENST00000234668.6	ENSG00000097096.8	ENSG00000097096	SYDE2	0.0599851406515956	2.45038050975456	1.64051617066459	0.101800363238905	0.486019398304879	Transcript	DLPFC
ENST00000535408.5	ENSG00000151743.10	ENSG00000151743	AMN1	0.110287240227252	0.865173759341833	1.64040881803782	0.101822680809844	0.486079489665929	Transcript	DLPFC
ENST00000483414.1	ENSG00000106683.14	ENSG00000106683	LIMK1	0.050331024246784	1.76843166931013	1.64037422284515	0.101829873648556	0.486079489665929	Transcript	DLPFC
ENST00000504061.1	ENSG00000214827.9	ENSG00000214827	MTCP1	-0.139544485680669	0.297251769618126	-1.64037042846021	0.101830662580542	0.486079489665929	Transcript	DLPFC
ENST00000504163.1	ENSG00000132563.15	ENSG00000132563	REEP2	0.133774037345146	-1.02510635855588	1.64029845764764	0.101845627743169	0.486122738590668	Transcript	DLPFC
ENST00000422154.6	ENSG00000123562.16	ENSG00000123562	MORF4L2	0.236781817521308	3.40675334762337	1.64026226366128	0.101853154359776	0.486130479388792	Transcript	DLPFC
ENST00000448507.5	ENSG00000132405.18	ENSG00000132405	TBC1D14	0.0571221269758966	4.94581276596212	1.64016145267387	0.101874120563799	0.486202360791645	Transcript	DLPFC
ENST00000597436.5	ENSG00000007080.10	ENSG00000007080	CCDC124	0.090718253893498	1.10655835427982	1.6401219315356	0.101882340929213	0.486213406856376	Transcript	DLPFC
ENST00000303577.6	ENSG00000169564.6	ENSG00000169564	PCBP1	-0.036677334606579	5.52487923972257	-1.63991470555044	0.10192545245032	0.486363750818758	Transcript	DLPFC
ENST00000444559.5	ENSG00000169554.17	ENSG00000169554	ZEB2	-0.229735533587266	1.14919581083959	-1.63991370912955	0.10192565978204	0.486363750818758	Transcript	DLPFC
ENST00000521020.1	ENSG00000158941.16	ENSG00000158941	CCAR2	-0.13653108550748	-0.936150406940768	-1.6398197610717	0.101945209674819	0.486428844146219	Transcript	DLPFC
ENST00000635110.1	ENSG00000078237.6	ENSG00000078237	TIGAR	0.265230744732918	-2.24814794181316	1.63970292321941	0.101969526945803	0.486462675951603	Transcript	DLPFC
ENST00000480461.1	ENSG00000136527.17	ENSG00000136527	TRA2B	-0.0787968189771831	1.23492519019757	-1.63967465795302	0.101975410445954	0.486462675951603	Transcript	DLPFC
ENST00000527277.5	ENSG00000172638.12	ENSG00000172638	EFEMP2	0.488859618626698	-3.13261032907198	1.63965533741506	0.101979432230141	0.486462675951603	Transcript	DLPFC
ENST00000543642.5	ENSG00000130962.17	ENSG00000130962	PRRG1	-0.469503206473039	0.566137725331447	-1.63961648537213	0.101987520097497	0.486462675951603	Transcript	DLPFC
ENST00000497045.1	ENSG00000187715.13	ENSG00000187715	KBTBD12	0.213134815766	-0.690370967497937	1.63959619414753	0.101991744345175	0.486462675951603	Transcript	DLPFC
ENST00000451315.6	ENSG00000225921.6	ENSG00000225921	NOL7	0.0366463815208837	4.25342407812607	1.63959546924253	0.101991895259219	0.486462675951603	Transcript	DLPFC
ENST00000631834.1	ENSG00000113966.9	ENSG00000113966	ARL6	0.150933734336614	-0.451218297499436	1.6395869806667	0.101993662463112	0.486462675951603	Transcript	DLPFC
ENST00000534610.5	ENSG00000175224.16	ENSG00000175224	ATG13	-0.100672597559173	0.956768507233853	-1.63944131731293	0.102023991369502	0.486538256898826	Transcript	DLPFC
ENST00000270061.11	ENSG00000130511.15	ENSG00000130511	SSBP4	-0.443955071191036	-1.3466626268369	-1.63941492208127	0.102029487953668	0.486538256898826	Transcript	DLPFC
ENST00000431388.2	ENSG00000224877.3	ENSG00000224877	C17orf89	0.0655767517688836	1.59704211694555	1.63938077465913	0.102036599217267	0.486538256898826	Transcript	DLPFC
ENST00000361999.7	ENSG00000198399.14	ENSG00000198399	ITSN2	0.478055819412198	3.3352246282273	1.63936287018947	0.102040328014401	0.486538256898826	Transcript	DLPFC
ENST00000489118.1	ENSG00000168038.10	ENSG00000168038	ULK4	-0.102324777907738	-1.47885446264871	-1.63933124650542	0.102046914250627	0.486538256898826	Transcript	DLPFC
ENST00000540121.5	ENSG00000111725.10	ENSG00000111725	PRKAB1	-0.0792508385991721	0.557022288255503	-1.63931722959947	0.102049833647706	0.486538256898826	Transcript	DLPFC
ENST00000339249.4	ENSG00000173275.12	ENSG00000173275	ZNF449	0.0559426173741732	3.41647778805035	1.63926377268269	0.102060968098995	0.486538256898826	Transcript	DLPFC
ENST00000474438.1	ENSG00000149654.9	ENSG00000149654	CDH22	0.156009858690453	-0.902654708670245	1.63924510098012	0.102064857425343	0.486538256898826	Transcript	DLPFC
ENST00000461520.5	ENSG00000166348.18	ENSG00000166348	USP54	-0.215443417343737	2.00284216728495	-1.63923200132423	0.102067586161888	0.486538256898826	Transcript	DLPFC
ENST00000581546.1	ENSG00000141295.13	ENSG00000141295	SCRN2	0.138101837286695	-0.440893489227146	1.63922709918959	0.102068607320801	0.486538256898826	Transcript	DLPFC
ENST00000533012.1	ENSG00000196655.10	ENSG00000196655	TRAPPC4	-0.256996263823143	-1.25870102754012	-1.63917157846589	0.102080173358929	0.486559612748631	Transcript	DLPFC
ENST00000494452.1	ENSG00000130294.14	ENSG00000130294	KIF1A	0.140397942658454	-1.95491758520452	1.63914885385174	0.102084907636706	0.486559612748631	Transcript	DLPFC
ENST00000460123.1	ENSG00000125675.17	ENSG00000125675	GRIA3	0.109107498106719	1.37509209491417	1.63904452517953	0.102106644951951	0.486622946450331	Transcript	DLPFC
ENST00000550164.5	ENSG00000139613.11	ENSG00000139613	SMARCC2	0.845780519403389	-0.38861798829546	1.63902834078886	0.1021100173689	0.486622946450331	Transcript	DLPFC
ENST00000560855.5	ENSG00000128829.11	ENSG00000128829	EIF2AK4	0.689235305762289	-3.70995015334447	1.63897709349545	0.10212069659368	0.486645669626528	Transcript	DLPFC
ENST00000358505.2	ENSG00000143603.18	ENSG00000143603	KCNN3	-0.111298747557745	1.43935386746512	-1.63885682346207	0.102145762705654	0.486707369666572	Transcript	DLPFC
ENST00000373347.5	ENSG00000116544.11	ENSG00000116544	DLGAP3	0.171841130905593	3.29889240269725	1.63883165614022	0.102151008582079	0.486707369666572	Transcript	DLPFC
ENST00000371048.7	ENSG00000184588.17	ENSG00000184588	PDE4B	-0.114619871224786	1.30329061006661	-1.63882987549721	0.102151379747455	0.486707369666572	Transcript	DLPFC
ENST00000555540.1	ENSG00000258783.1	ENSG00000258783	KRT18P6	0.126047677861843	-1.36888370795061	1.63874321787059	0.102169444362373	0.48674728828919	Transcript	DLPFC
ENST00000399744.7	ENSG00000215193.12	ENSG00000215193	PEX26	0.0836386173764073	2.53958108276381	1.63873296087909	0.102171582699789	0.48674728828919	Transcript	DLPFC
ENST00000437610.1	ENSG00000228391.1	ENSG00000228391	AC011995.3	0.171023238300134	-1.6641623867307	1.6386793393008	0.102182762098715	0.486758199311943	Transcript	DLPFC
ENST00000515717.1	ENSG00000164111.14	ENSG00000164111	ANXA5	-0.141612746689098	-1.32942908379625	-1.63866525816632	0.102185697993469	0.486758199311943	Transcript	DLPFC
ENST00000482689.5	ENSG00000181722.16	ENSG00000181722	ZBTB20	-0.0802386413713317	0.47082462973004	-1.63863168538956	0.102192698137476	0.486763379979402	Transcript	DLPFC
ENST00000398033.8	ENSG00000155957.17	ENSG00000155957	TMBIM4	0.58811613928735	-2.92761622644876	1.63856370134791	0.10220687442962	0.486788299168893	Transcript	DLPFC
ENST00000584767.5	ENSG00000180901.10	ENSG00000180901	KCTD2	-0.147356898557819	-1.1240111318218	-1.63853359236909	0.102213153371106	0.486788299168893	Transcript	DLPFC
ENST00000594723.1	ENSG00000105516.10	ENSG00000105516	DBP	0.0697303812444472	2.30055163917762	1.63852153290754	0.10221566834371	0.486788299168893	Transcript	DLPFC
ENST00000325123.4	ENSG00000114812.12	ENSG00000114812	VIPR1	0.132271101734402	2.50950355745726	1.63841548602876	0.102237786302902	0.486788613970781	Transcript	DLPFC
ENST00000478861.1	ENSG00000130589.16	ENSG00000130589	HELZ2	0.295037548292789	-1.82875442975882	1.63840801939894	0.102239343745234	0.486788613970781	Transcript	DLPFC
ENST00000502930.5	ENSG00000109184.14	ENSG00000109184	DCUN1D4	0.393595083740939	-2.16570644463953	1.6384011551489	0.102240775555666	0.486788613970781	Transcript	DLPFC
ENST00000588784.1	ENSG00000267575.6	ENSG00000267575	CTC-459F4.3	0.0722814776163465	1.17554547552989	1.63839700837394	0.102241640537117	0.486788613970781	Transcript	DLPFC
ENST00000534455.5	ENSG00000109929.9	ENSG00000109929	SC5D	-0.300060879548444	-1.77969802609544	-1.63837947083261	0.102245298781478	0.486788613970781	Transcript	DLPFC
ENST00000555312.1	ENSG00000087301.8	ENSG00000087301	TXNDC16	0.0861959514413864	-0.277849951292398	1.63826259378646	0.102269681426851	0.486876543273482	Transcript	DLPFC
ENST00000572932.1	ENSG00000103226.17	ENSG00000103226	NOMO3	-0.297977016190483	-2.35805162288284	-1.63817922770249	0.102287075924483	0.486931195769338	Transcript	DLPFC
ENST00000481682.1	ENSG00000093167.17	ENSG00000093167	LRRFIP2	-0.229407181006596	-1.63334909324946	-1.63805769085122	0.102312439063914	0.487001868641656	Transcript	DLPFC
ENST00000460903.2	ENSG00000137207.11	ENSG00000137207	YIPF3	-0.339569770753264	-1.89676445482366	-1.63803554650883	0.102317060837635	0.487001868641656	Transcript	DLPFC
ENST00000523232.1	ENSG00000253839.1	ENSG00000253839	RP11-431D12.1	0.151456494781415	-1.10377577274656	1.63802305430159	0.102319668175626	0.487001868641656	Transcript	DLPFC
ENST00000576135.5	ENSG00000214087.8	ENSG00000214087	ARL16	-0.383949181488614	-2.6972004197412	-1.63793782724533	0.102337457941462	0.487058382468882	Transcript	DLPFC
ENST00000590587.1	ENSG00000068097.14	ENSG00000068097	HEATR6	-0.103739414341896	-0.433637841299887	-1.63787491118528	0.102350592234446	0.487092734082043	Transcript	DLPFC
ENST00000404287.2	ENSG00000220884.2	ENSG00000220884	MESTP1	0.147946762933512	-1.28756392342474	1.63771595580521	0.10238378159961	0.487190651217932	Transcript	DLPFC
ENST00000225655.5	ENSG00000108518.7	ENSG00000108518	PFN1	-0.0504023457760878	4.5715635116347	-1.63770714236471	0.102385622068871	0.487190651217932	Transcript	DLPFC
ENST00000360051.7	ENSG00000168385.17	ENSG00000168385	SEPT2	0.659252794294855	-2.33085588877552	1.63767336135395	0.102392676643077	0.487190651217932	Transcript	DLPFC
ENST00000511109.1	ENSG00000109458.8	ENSG00000109458	GAB1	-0.158210161474543	1.20610620407527	-1.63766301143121	0.102394838121441	0.487190651217932	Transcript	DLPFC
ENST00000556287.5	ENSG00000155465.18	ENSG00000155465	SLC7A7	-0.0619411992697348	1.5140996827511	-1.63754998540679	0.102418444855114	0.487210853609331	Transcript	DLPFC
ENST00000478930.5	ENSG00000105856.13	ENSG00000105856	HBP1	-0.222480548635616	-0.383537190515861	-1.63751675116135	0.102425387021704	0.487210853609331	Transcript	DLPFC
ENST00000508179.1	ENSG00000250786.1	ENSG00000250786	SNHG18	-0.183602603414454	-1.40625026851009	-1.63751130619992	0.102426524433437	0.487210853609331	Transcript	DLPFC
ENST00000373367.7	ENSG00000102383.13	ENSG00000102383	ZDHHC15	0.0456227181004453	3.24426489009237	1.63750154612685	0.102428563264988	0.487210853609331	Transcript	DLPFC
ENST00000229471.8	ENSG00000010810.17	ENSG00000010810	FYN	-0.567380673505713	-2.91524648488304	-1.63750060532222	0.10242875979619	0.487210853609331	Transcript	DLPFC
ENST00000553232.1	ENSG00000122965.10	ENSG00000122965	RBM19	-0.500836348846482	-2.9249256006441	-1.63747268637454	0.102434592115878	0.487210853609331	Transcript	DLPFC
ENST00000458695.6	ENSG00000162521.18	ENSG00000162521	RBBP4	-0.0482226133277738	4.36919276976158	-1.63742239605726	0.10244509852547	0.4872326762742	Transcript	DLPFC
ENST00000437115.2	ENSG00000243319.7	ENSG00000243319	FGF14-IT1	0.0890014641427886	2.18244191695016	1.63738937432094	0.102451997735054	0.487237341432258	Transcript	DLPFC
ENST00000543837.5	ENSG00000004866.19	ENSG00000004866	ST7	0.126546325193108	-1.66111443208858	1.63734707286488	0.102460836292779	0.487251228597249	Transcript	DLPFC
ENST00000307972.8	ENSG00000137166.14	ENSG00000137166	FOXP4	-0.356924047275818	0.396480113620093	-1.63724249559975	0.102482689507757	0.487327001623355	Transcript	DLPFC
ENST00000444261.1	ENSG00000198625.12	ENSG00000198625	MDM4	0.395459396447045	-1.20854380936911	1.63719742217709	0.102492109521693	0.487343646794064	Transcript	DLPFC
ENST00000449061.2	ENSG00000183666.16	ENSG00000183666	GUSBP1	-0.13880261654294	2.96675893976425	-1.63714613655937	0.102502828680161	0.487366467037346	Transcript	DLPFC
ENST00000521644.5	ENSG00000147475.14	ENSG00000147475	ERLIN2	-0.250495946845561	-0.97013596449421	-1.63698152942508	0.102537239113129	0.487422880137017	Transcript	DLPFC
ENST00000348126.6	ENSG00000145730.20	ENSG00000145730	PAM	0.0591530530848808	4.47162329911087	1.63695566691733	0.102542646401099	0.487422880137017	Transcript	DLPFC
ENST00000450307.7	ENSG00000169085.11	ENSG00000169085	C8orf46	-0.294114529813818	2.10214679331538	-1.63690206614464	0.102553853882487	0.487422880137017	Transcript	DLPFC
ENST00000554479.5	ENSG00000066629.16	ENSG00000066629	EML1	-0.331679709346063	-1.13049038078682	-1.6368568078322	0.102563317785993	0.487422880137017	Transcript	DLPFC
ENST00000482124.1	ENSG00000077063.10	ENSG00000077063	CTTNBP2	-0.0815641001827499	-0.389357275563908	-1.63684257321957	0.102566294510516	0.487422880137017	Transcript	DLPFC
ENST00000510356.5	ENSG00000136436.14	ENSG00000136436	CALCOCO2	-0.0731650893517929	1.20593945606492	-1.63681348878105	0.102572376826798	0.487422880137017	Transcript	DLPFC
ENST00000431232.6	ENSG00000129925.10	ENSG00000129925	TMEM8A	0.0693775785480788	2.51777433402578	1.63680630159382	0.102573879899906	0.487422880137017	Transcript	DLPFC
ENST00000304979.7	ENSG00000171960.10	ENSG00000171960	PPIH	0.0445277855717918	2.64929532054737	1.63677676703515	0.102580056715291	0.487422880137017	Transcript	DLPFC
ENST00000523101.1	ENSG00000253347.1	ENSG00000253347	CTD-2026D20.2	-0.137431213554254	-1.94262807913344	-1.63676856488084	0.102581772154846	0.487422880137017	Transcript	DLPFC
ENST00000536878.6	ENSG00000171649.11	ENSG00000171649	ZIK1	0.620651012634123	-1.57575951708361	1.63675274386709	0.10258508110549	0.487422880137017	Transcript	DLPFC
ENST00000431561.7	ENSG00000010539.11	ENSG00000010539	ZNF200	0.325229743899342	0.941330559182779	1.63675098144447	0.102585449719858	0.487422880137017	Transcript	DLPFC
ENST00000347328.9	ENSG00000161813.21	ENSG00000161813	LARP4	0.108767224160957	2.15791170558763	1.63673483709357	0.102588826393776	0.487422880137017	Transcript	DLPFC
ENST00000413212.1	ENSG00000076242.14	ENSG00000076242	MLH1	0.320275483052127	-1.71892085469768	1.63672128524431	0.102591660901214	0.487422880137017	Transcript	DLPFC
ENST00000520911.5	ENSG00000113269.13	ENSG00000113269	RNF130	-0.316742896885907	2.50048918695838	-1.63668603118639	0.102599034939966	0.487429785302245	Transcript	DLPFC
ENST00000461777.1	ENSG00000130150.11	ENSG00000130150	MOSPD2	-0.160712869513777	-0.751632649619843	-1.63648942577488	0.102640166367036	0.487552574475075	Transcript	DLPFC
ENST00000329420.12	ENSG00000167645.16	ENSG00000167645	YIF1B	-0.146653228521003	0.0881575085091164	-1.63647677037676	0.102642814428921	0.487552574475075	Transcript	DLPFC
ENST00000395728.7	ENSG00000204371.11	ENSG00000204371	EHMT2	0.119069542854783	4.68949191232687	1.63645706941841	0.102646936838271	0.487552574475075	Transcript	DLPFC
ENST00000504376.6	ENSG00000154162.14	ENSG00000154162	CDH12	0.159642812800979	3.70803097144867	1.63644334384691	0.102649808981009	0.487552574475075	Transcript	DLPFC
ENST00000431368.5	ENSG00000184792.15	ENSG00000184792	OSBP2	0.622322438797405	-0.919550406604395	1.6364074464556	0.102657320988657	0.487552574475075	Transcript	DLPFC
ENST00000634619.1	ENSG00000233593.8	ENSG00000233593	RP4-665J23.1	-0.313239042095226	-2.29670159801009	-1.63639266803337	0.102660413698124	0.487552574475075	Transcript	DLPFC
ENST00000459771.5	ENSG00000103852.12	ENSG00000103852	TTC23	-0.520886602719527	-2.66776159069973	-1.6362452335417	0.10269127167964	0.487670992360966	Transcript	DLPFC
ENST00000634642.1	ENSG00000229425.2	ENSG00000229425	AJ006998.2	0.18547141102301	-1.30922054541878	1.63620356204259	0.102699994851162	0.487684286561205	Transcript	DLPFC
ENST00000477478.6	ENSG00000108641.14	ENSG00000108641	B9D1	0.119806757020166	-0.58095965517121	1.63615294345519	0.102710591729363	0.487701442241738	Transcript	DLPFC
ENST00000491730.5	ENSG00000072858.10	ENSG00000072858	SIDT1	0.0950237434113856	0.275080714839451	1.63612971173816	0.102715455525277	0.487701442241738	Transcript	DLPFC
ENST00000380916.8	ENSG00000175893.11	ENSG00000175893	ZDHHC21	0.0434757123675248	7.15637643474688	1.63606461725848	0.102729084695782	0.487718044860118	Transcript	DLPFC
ENST00000258201.8	ENSG00000135723.13	ENSG00000135723	FHOD1	0.277882793041796	0.0581567875456392	1.63604890879814	0.10273237387437	0.487718044860118	Transcript	DLPFC
ENST00000526084.1	ENSG00000166394.14	ENSG00000166394	CYB5R2	-0.164212109530916	0.383368647158479	-1.63602029115843	0.102738366309182	0.487718044860118	Transcript	DLPFC
ENST00000395395.6	ENSG00000175787.16	ENSG00000175787	ZNF169	0.136930974874118	0.557256617959751	1.63597190110902	0.102748499653486	0.487718044860118	Transcript	DLPFC
ENST00000622372.1	ENSG00000277215.1	ENSG00000277215	SPANXA2-OT1	-0.134319691612179	-0.939932273238095	-1.6359715508296	0.102748573008295	0.487718044860118	Transcript	DLPFC
ENST00000373063.7	ENSG00000137166.14	ENSG00000137166	FOXP4	-0.0992702363714917	1.90622698423422	-1.63577648637428	0.102789429511443	0.487845020011088	Transcript	DLPFC
ENST00000433182.1	ENSG00000224707.1	ENSG00000224707	E2F3-IT1	0.11310836820788	-1.76158594459492	1.63576117268968	0.102792637531858	0.487845020011088	Transcript	DLPFC
ENST00000550383.1	ENSG00000257950.3	ENSG00000257950	P2RX5-TAX1BP3	0.0299286856717633	4.52287446713383	1.63575896403204	0.102793100223892	0.487845020011088	Transcript	DLPFC
ENST00000440595.5	ENSG00000228265.5	ENSG00000228265	RALY-AS1	-0.245985610671348	-1.99762008831708	-1.63568275204085	0.102809066904944	0.487892670687304	Transcript	DLPFC
ENST00000429927.6	ENSG00000138769.10	ENSG00000138769	CDKL2	0.0571570748342128	4.33156082301235	1.63562409626694	0.102821356845579	0.48792286846654	Transcript	DLPFC
ENST00000613618.1	ENSG00000143919.14	ENSG00000143919	CAMKMT	0.44210669321683	-1.47423337072863	1.63552834847982	0.102841421068263	0.48793136001885	Transcript	DLPFC
ENST00000367627.7	ENSG00000186283.13	ENSG00000186283	TOR3A	0.0361398784086899	2.95469706221685	1.63550535955234	0.102846238929333	0.48793136001885	Transcript	DLPFC
ENST00000425211.5	ENSG00000273018.5	ENSG00000273018	CTD-2303H24.2	0.143878462861789	4.12227112127769	1.63549468496151	0.102848476097842	0.48793136001885	Transcript	DLPFC
ENST00000376462.5	ENSG00000120549.17	ENSG00000120549	KIAA1217	0.101119076111092	4.45472956838768	1.6354761891004	0.102852352531237	0.48793136001885	Transcript	DLPFC
ENST00000559809.2	ENSG00000140575.12	ENSG00000140575	IQGAP1	-0.127605328359235	-0.120115188779522	-1.6354500562784	0.102857829747068	0.48793136001885	Transcript	DLPFC
ENST00000504366.5	ENSG00000170445.12	ENSG00000170445	HARS	0.0331368223650096	4.09616239704994	1.63542874997083	0.102862295539192	0.48793136001885	Transcript	DLPFC
ENST00000570585.1	ENSG00000141568.20	ENSG00000141568	FOXK2	0.0996090854016743	0.659715527397037	1.63541332926105	0.102865527809374	0.48793136001885	Transcript	DLPFC
ENST00000409433.2	ENSG00000141378.14	ENSG00000141378	PTRH2	0.104857312355509	0.523158069261678	1.63533690112393	0.102881548787529	0.48793136001885	Transcript	DLPFC
ENST00000264110.6	ENSG00000115966.16	ENSG00000115966	ATF2	0.0541103133292038	6.45428747686127	1.63533433181306	0.102882087404865	0.48793136001885	Transcript	DLPFC
ENST00000570565.5	ENSG00000154975.13	ENSG00000154975	CA10	0.194397986862759	4.13796832105881	1.63533277498505	0.102882413771511	0.48793136001885	Transcript	DLPFC
ENST00000510566.1	ENSG00000154277.12	ENSG00000154277	UCHL1	0.0967304604428439	1.25215226514271	1.63530328025127	0.102888597075326	0.487932576694724	Transcript	DLPFC
ENST00000617075.4	ENSG00000124194.16	ENSG00000124194	GDAP1L1	0.345563396865916	0.334267994274941	1.63524677710797	0.102900443276574	0.487960647061257	Transcript	DLPFC
ENST00000411582.1	ENSG00000087085.13	ENSG00000087085	ACHE	0.45644296369985	-2.6726927965802	1.63517505593556	0.102915481592073	0.488003850537414	Transcript	DLPFC
ENST00000554308.5	ENSG00000100796.17	ENSG00000100796	PPP4R3A	-0.117069767380441	2.53332651526227	-1.63509035116769	0.102933244536058	0.48805855002134	Transcript	DLPFC
ENST00000620242.1	ENSG00000112081.16	ENSG00000112081	SRSF3	0.0997581230966569	2.77733135503985	1.63506350981541	0.102938873790744	0.48805855002134	Transcript	DLPFC
ENST00000432305.6	ENSG00000051596.9	ENSG00000051596	THOC3	-0.129776618667305	-1.78490828256183	-1.63493413646701	0.102966009834056	0.488159095399269	Transcript	DLPFC
ENST00000548752.6	ENSG00000258289.8	ENSG00000258289	CHURC1	0.127269202337247	0.870051561046027	1.63478335732032	0.102997642949946	0.488218575263806	Transcript	DLPFC
ENST00000301678.7	ENSG00000167930.15	ENSG00000167930	FAM234A	-0.664314895349587	-1.52682288696077	-1.63478178644773	0.102997972556226	0.488218575263806	Transcript	DLPFC
ENST00000444328.6	ENSG00000110080.18	ENSG00000110080	ST3GAL4	-0.387520264539593	0.681799347244531	-1.63476378585645	0.103001749566812	0.488218575263806	Transcript	DLPFC
ENST00000489828.5	ENSG00000135250.16	ENSG00000135250	SRPK2	0.559377641584286	0.698370357177894	1.63476127367825	0.103002276698496	0.488218575263806	Transcript	DLPFC
ENST00000241052.4	ENSG00000121691.4	ENSG00000121691	CAT	-0.0788865836994768	4.47281168478304	-1.63472712203378	0.103009442969902	0.48822443358567	Transcript	DLPFC
ENST00000489505.2	ENSG00000151150.21	ENSG00000151150	ANK3	-0.0519958272576459	3.03864775940937	-1.63468391355552	0.10301851026881	0.4882393008405	Transcript	DLPFC
ENST00000512397.1	ENSG00000002549.12	ENSG00000002549	LAP3	-0.119584856786359	0.166218788459539	-1.63464660960768	0.103026339014756	0.48824829680335	Transcript	DLPFC
ENST00000542302.6	ENSG00000082805.19	ENSG00000082805	ERC1	0.528691410933242	-0.263279983527021	1.63460374161333	0.103035336039017	0.488262827956261	Transcript	DLPFC
ENST00000611532.4	ENSG00000137033.11	ENSG00000137033	IL33	0.258603030018348	-0.667551216796632	1.63447364012738	0.103062645245831	0.488321532056537	Transcript	DLPFC
ENST00000449880.6	ENSG00000132470.13	ENSG00000132470	ITGB4	-0.204064363478289	2.92598503521479	-1.63446811608321	0.103063804909042	0.488321532056537	Transcript	DLPFC
ENST00000302503.7	ENSG00000109919.9	ENSG00000109919	MTCH2	0.0380066009504791	5.57140151734692	1.6343857143179	0.103081104757977	0.488321532056537	Transcript	DLPFC
ENST00000481020.5	ENSG00000025434.18	ENSG00000025434	NR1H3	0.261501335073038	-1.14295265527799	1.63438350193112	0.103081569269762	0.488321532056537	Transcript	DLPFC
ENST00000407327.8	ENSG00000129353.14	ENSG00000129353	SLC44A2	-0.132300717033239	4.42006434727382	-1.63437799330108	0.103082725866638	0.488321532056537	Transcript	DLPFC
ENST00000555392.1	ENSG00000119723.16	ENSG00000119723	COQ6	0.038811362983801	2.38042839189442	1.63436063423159	0.103086370660139	0.488321532056537	Transcript	DLPFC
ENST00000466743.1	ENSG00000054118.13	ENSG00000054118	THRAP3	0.151552886998302	-0.119148030819071	1.63434694760921	0.103089244441588	0.488321532056537	Transcript	DLPFC
ENST00000341460.5	ENSG00000097096.8	ENSG00000097096	SYDE2	0.0528750943919739	2.81977162834482	1.63426528891275	0.103106391655708	0.488362075974632	Transcript	DLPFC
ENST00000587586.5	ENSG00000234945.7	ENSG00000234945	GTF3C2-AS1	0.0818668202409589	-0.758556496843419	1.63423492175906	0.103112768925375	0.488362075974632	Transcript	DLPFC
ENST00000513581.5	ENSG00000251022.6	ENSG00000251022	THAP9-AS1	0.135544177214185	0.543588203793388	1.63422144328317	0.103115599580539	0.488362075974632	Transcript	DLPFC
ENST00000498828.1	ENSG00000114125.13	ENSG00000114125	RNF7	0.253247926770565	-2.08384210377438	1.63414024737564	0.103132653089622	0.48841474522028	Transcript	DLPFC
ENST00000473371.1	ENSG00000188811.13	ENSG00000188811	NHLRC3	-0.0649781368648027	3.02638548687602	-1.63407427373821	0.103146511136322	0.488425944670616	Transcript	DLPFC
ENST00000576359.1	ENSG00000141542.10	ENSG00000141542	RAB40B	-0.0845164907375117	2.21508364873431	-1.63407250135719	0.1031468834531	0.488425944670616	Transcript	DLPFC
ENST00000263697.5	ENSG00000126698.10	ENSG00000126698	DNAJC8	0.0454225622237936	5.20619754467399	1.63392704504602	0.103177442519191	0.488490079526224	Transcript	DLPFC
ENST00000611739.4	ENSG00000183495.13	ENSG00000183495	EP400	-0.0809279693553943	0.520031264890376	-1.63390986402259	0.103181052575439	0.488490079526224	Transcript	DLPFC
ENST00000486084.1	ENSG00000215845.10	ENSG00000215845	TSTD1	0.1404106097423	-1.32349774787023	1.63389242251565	0.103184717467339	0.488490079526224	Transcript	DLPFC
ENST00000356348.6	ENSG00000196911.10	ENSG00000196911	KPNA5	0.222914031637357	-1.49651161922783	1.63386890342994	0.103189659573411	0.488490079526224	Transcript	DLPFC
ENST00000591615.1	ENSG00000141576.14	ENSG00000141576	RNF157	0.0474154088452613	1.85727818172601	1.63386683004263	0.10319009526693	0.488490079526224	Transcript	DLPFC
ENST00000510244.1	ENSG00000248787.1	ENSG00000248787	RP11-666A20.4	0.0664102312735873	0.956682666807542	1.63374245876764	0.103216232848336	0.488585717669328	Transcript	DLPFC
ENST00000625037.1	ENSG00000279872.1	ENSG00000279872	RP1-59D14.9	0.0556725647563397	4.14759625691057	1.63345602680626	0.103276448838492	0.488828038123606	Transcript	DLPFC
ENST00000271751.8	ENSG00000143473.11	ENSG00000143473	KCNH1	0.0931577314961858	6.05161906946318	1.63344246995005	0.103279299562987	0.488828038123606	Transcript	DLPFC
ENST00000407818.7	ENSG00000068796.16	ENSG00000068796	KIF2A	0.0431540878489442	4.97463511844204	1.63341016898985	0.103286092035326	0.488832083874235	Transcript	DLPFC
ENST00000281187.9	ENSG00000151502.10	ENSG00000151502	VPS26B	0.0433340479836005	6.01855473974087	1.6332882240674	0.103311738683676	0.488865628767042	Transcript	DLPFC
ENST00000634910.1	ENSG00000274290.2	ENSG00000274290	HIST1H2BE	-0.068517156073489	0.517794672250579	-1.63328507432166	0.103312401184692	0.488865628767042	Transcript	DLPFC
ENST00000338970.10	ENSG00000188846.13	ENSG00000188846	RPL14	0.0361651930178488	5.87688322695819	1.63324104717358	0.103321661979426	0.488865628767042	Transcript	DLPFC
ENST00000511209.5	ENSG00000062194.15	ENSG00000062194	GPBP1	-0.0896559885662988	2.24739063223466	-1.6332297277414	0.10332404304788	0.488865628767042	Transcript	DLPFC
ENST00000569448.1	ENSG00000187555.14	ENSG00000187555	USP7	-0.121113116815562	-0.512644581519586	-1.63321480681715	0.103327181765366	0.488865628767042	Transcript	DLPFC
ENST00000482837.1	ENSG00000185621.11	ENSG00000185621	LMLN	0.116281241236289	-1.11242042471444	1.63319691322384	0.103330945904311	0.488865628767042	Transcript	DLPFC
ENST00000338625.8	ENSG00000102743.14	ENSG00000102743	SLC25A15	0.0606845011686352	1.19692505563564	1.63317884704468	0.103334746459899	0.488865628767042	Transcript	DLPFC
ENST00000561514.1	ENSG00000083093.9	ENSG00000083093	PALB2	0.115573040189969	-1.45403116378685	1.63308774858808	0.103353912408777	0.48891758165034	Transcript	DLPFC
ENST00000619149.4	ENSG00000068400.13	ENSG00000068400	GRIPAP1	0.0548164560424092	2.91497441491395	1.63303539280483	0.103364928679441	0.48891758165034	Transcript	DLPFC
ENST00000636909.1	ENSG00000049618.22	ENSG00000049618	ARID1B	-0.095701064672518	-0.370293568866768	-1.63301799789	0.103368588980944	0.48891758165034	Transcript	DLPFC
ENST00000467800.5	ENSG00000062598.17	ENSG00000062598	ELMO2	-0.0720830734139424	1.59922025395071	-1.63299170689387	0.103374121424762	0.48891758165034	Transcript	DLPFC
ENST00000424533.5	ENSG00000086200.16	ENSG00000086200	IPO11	0.397002651170262	-0.281939402567133	1.63297577912554	0.103377473237919	0.48891758165034	Transcript	DLPFC
ENST00000358227.4	ENSG00000137038.7	ENSG00000137038	TMEM261	0.0412626718081672	4.4658560180611	1.63295606861314	0.103381621205586	0.48891758165034	Transcript	DLPFC
ENST00000585509.5	ENSG00000108669.16	ENSG00000108669	CYTH1	-0.404276146214822	-0.19275877862814	-1.6329290888017	0.103387299172213	0.48891758165034	Transcript	DLPFC
ENST00000636907.1	ENSG00000188603.17	ENSG00000188603	CLN3	0.168549322108624	-0.77608354844514	1.63288005944187	0.103397618156998	0.488932861597387	Transcript	DLPFC
ENST00000326199.12	ENSG00000124614.13	ENSG00000124614	RPS10	-0.0327367987257048	6.21223412452468	-1.632845317469	0.103404930638634	0.488932861597387	Transcript	DLPFC
ENST00000376531.3	ENSG00000167614.13	ENSG00000167614	TTYH1	-0.0705799587384484	3.79694221603099	-1.63282908668055	0.103408347032367	0.488932861597387	Transcript	DLPFC
ENST00000458118.5	ENSG00000168852.12	ENSG00000168852	TPTE2P5	-0.120873582167384	-1.89264474714644	-1.63268069640875	0.103439585650965	0.489003929188474	Transcript	DLPFC
ENST00000340449.7	ENSG00000088387.18	ENSG00000088387	DOCK9	-0.0871605923156544	3.44573938238627	-1.63266531271542	0.103442824605056	0.489003929188474	Transcript	DLPFC
ENST00000465950.5	ENSG00000139218.17	ENSG00000139218	SCAF11	0.0538161418147584	3.22041065240834	1.63259208159182	0.103458244135314	0.489003929188474	Transcript	DLPFC
ENST00000635226.1	ENSG00000080503.21	ENSG00000080503	SMARCA2	0.0756000179278364	0.0953183912072618	1.63259137275153	0.103458393397546	0.489003929188474	Transcript	DLPFC
ENST00000527976.1	ENSG00000120341.18	ENSG00000120341	SEC16B	0.276078627600278	-2.23756080352454	1.63259117601565	0.10345843482473	0.489003929188474	Transcript	DLPFC
ENST00000553290.1	ENSG00000072110.13	ENSG00000072110	ACTN1	0.174749277017219	-0.234297711980439	1.63258841440984	0.103459016344636	0.489003929188474	Transcript	DLPFC
ENST00000514921.5	ENSG00000146147.14	ENSG00000146147	MLIP	0.113512027698634	3.22089961645926	1.63250229137158	0.103477152849689	0.489061574295673	Transcript	DLPFC
ENST00000414770.5	ENSG00000027697.13	ENSG00000027697	IFNGR1	-0.1678046515128	-1.64200534400798	-1.63239238332147	0.103500301886404	0.489114390635113	Transcript	DLPFC
ENST00000219069.5	ENSG00000006194.9	ENSG00000006194	ZNF263	0.0389316328550048	3.8177925756476	1.63232203538153	0.103515120869317	0.489114390635113	Transcript	DLPFC
ENST00000538243.1	ENSG00000089094.17	ENSG00000089094	KDM2B	0.0625705633351094	0.306521194189224	1.63232113831712	0.103515309849286	0.489114390635113	Transcript	DLPFC
ENST00000474488.1	ENSG00000077044.10	ENSG00000077044	DGKD	-0.16480579230754	-0.92828220676231	-1.63231001391134	0.103517653393813	0.489114390635113	Transcript	DLPFC
ENST00000482028.5	ENSG00000090621.13	ENSG00000090621	PABPC4	-0.512114616885118	-2.61754641240462	-1.63228800206045	0.103522290687903	0.489114390635113	Transcript	DLPFC
ENST00000544132.2	ENSG00000102606.17	ENSG00000102606	ARHGEF7	-0.0615729864754316	2.09005023364335	-1.63224891165369	0.103530526374687	0.489114390635113	Transcript	DLPFC
ENST00000290855.10	ENSG00000069493.14	ENSG00000069493	CLEC2D	0.0325598291601843	2.79519281999959	1.63223269437568	0.103533943234051	0.489114390635113	Transcript	DLPFC
ENST00000586487.2	ENSG00000175387.15	ENSG00000175387	SMAD2	-0.0954897890473421	-0.916121487071968	-1.63222361213191	0.103535856834308	0.489114390635113	Transcript	DLPFC
ENST00000414659.5	ENSG00000215424.9	ENSG00000215424	MCM3AP-AS1	0.548466844375587	-3.60693282850827	1.63209054700472	0.103563896476179	0.489218780421987	Transcript	DLPFC
ENST00000467153.5	ENSG00000165863.16	ENSG00000165863	C10orf82	-0.107509524722395	1.74223278704953	-1.63204865256739	0.10357272577639	0.489232416948356	Transcript	DLPFC
ENST00000622508.4	ENSG00000121851.12	ENSG00000121851	POLR3GL	0.103469144352955	-0.58396195304453	1.63200711786539	0.103581479855108	0.489245696616836	Transcript	DLPFC
ENST00000547545.1	ENSG00000166987.14	ENSG00000166987	MBD6	0.486721608118854	-2.72225892442807	1.63190610645626	0.103602772031485	0.489318192475248	Transcript	DLPFC
ENST00000377888.7	ENSG00000164270.17	ENSG00000164270	HTR4	0.180610113682679	0.901142661786046	1.6318778202011	0.103608735112114	0.489318284509808	Transcript	DLPFC
ENST00000263955.8	ENSG00000081320.10	ENSG00000081320	STK17B	-0.0916747738261244	3.94917019120217	-1.63183133904253	0.10361853449079	0.489336493375967	Transcript	DLPFC
ENST00000562801.5	ENSG00000166123.13	ENSG00000166123	GPT2	0.0455239912922182	2.20665101244935	1.63178640268384	0.103628008890729	0.489353165535567	Transcript	DLPFC
ENST00000482455.5	ENSG00000160014.16	ENSG00000160014	CALM3	0.41536431856607	-1.12729739045438	1.63168866228363	0.103648618903701	0.48942241746401	Transcript	DLPFC
ENST00000503539.5	ENSG00000251442.5	ENSG00000251442	LINC01094	-0.336915311989654	-0.712444894042037	-1.63157712236315	0.103672142747285	0.489486028783727	Transcript	DLPFC
ENST00000380009.8	ENSG00000164291.16	ENSG00000164291	ARSK	0.0574793684151156	2.90259008997565	1.63156840412658	0.103673981608729	0.489486028783727	Transcript	DLPFC
ENST00000606712.1	ENSG00000111817.16	ENSG00000111817	DSE	-0.0861663157294921	1.24281339252268	-1.63149182235631	0.10369013545095	0.489534223034199	Transcript	DLPFC
ENST00000588066.5	ENSG00000049759.17	ENSG00000049759	NEDD4L	0.381879601994994	-2.12245316000106	1.63138660611533	0.103712332606149	0.489610941365125	Transcript	DLPFC
ENST00000298510.3	ENSG00000165672.6	ENSG00000165672	PRDX3	0.0384587780196981	5.86114822895766	1.63133565640196	0.103723082677384	0.489622764080424	Transcript	DLPFC
ENST00000370353.3	ENSG00000130032.15	ENSG00000130032	PRRG3	0.0939387589317754	4.09582653763294	1.63129713480702	0.103731211083644	0.489622764080424	Transcript	DLPFC
ENST00000369561.8	ENSG00000163349.21	ENSG00000163349	HIPK1	-0.347016728650685	-0.121683283341239	-1.63129017915861	0.103732678842795	0.489622764080424	Transcript	DLPFC
ENST00000354617.5	ENSG00000134955.11	ENSG00000134955	SLC37A2	-0.0498681624804432	1.23158128019922	-1.63125109044209	0.103740927529678	0.489633626138612	Transcript	DLPFC
ENST00000370168.7	ENSG00000166169.16	ENSG00000166169	POLL	-0.10545560283502	0.555790472467297	-1.63117048744718	0.103757938409773	0.489685840143395	Transcript	DLPFC
ENST00000399807.7	ENSG00000183597.15	ENSG00000183597	TANGO2	-0.493015068314515	-3.47803777430129	-1.63111246805295	0.103770184505866	0.489715562041527	Transcript	DLPFC
ENST00000435328.1	ENSG00000228016.1	ENSG00000228016	RAPGEF4-AS1	0.0983480185930009	1.46097728247404	1.63108330693632	0.10377633994945	0.489716538978468	Transcript	DLPFC
ENST00000484740.1	ENSG00000168385.17	ENSG00000168385	SEPT2	-0.0763153456996924	0.248780068335964	-1.63098344578146	0.10379742124375	0.489764202952838	Transcript	DLPFC
ENST00000292140.9	ENSG00000176531.10	ENSG00000176531	PHLDB3	0.328036459714781	-2.30549939954967	1.63095159665347	0.103804145506259	0.489764202952838	Transcript	DLPFC
ENST00000494045.5	ENSG00000148300.11	ENSG00000148300	REXO4	-0.287462559198094	-2.02559183388968	-1.63095092410715	0.103804287503785	0.489764202952838	Transcript	DLPFC
ENST00000464070.1	ENSG00000122783.16	ENSG00000122783	C7orf49	-0.267651086746226	-1.72630885034623	-1.63090426077296	0.103814140107803	0.489782619636395	Transcript	DLPFC
ENST00000321505.8	ENSG00000110427.14	ENSG00000110427	KIAA1549L	0.109124269004149	8.32275748561693	1.63084572740275	0.10382650003382	0.48980305314389	Transcript	DLPFC
ENST00000246104.6	ENSG00000215397.3	ENSG00000215397	SCRT2	0.178492792839015	-1.21423425802851	1.63082109151789	0.103831702506643	0.48980305314389	Transcript	DLPFC
ENST00000485714.1	ENSG00000085998.13	ENSG00000085998	POMGNT1	0.0377525559824471	3.6488134685457	1.63078540365206	0.103839239245947	0.48980305314389	Transcript	DLPFC
ENST00000372599.7	ENSG00000136802.11	ENSG00000136802	LRRC8A	-0.476690559906327	3.1617185985139	-1.63074341560835	0.103848107046835	0.48980305314389	Transcript	DLPFC
ENST00000619550.4	ENSG00000101076.16	ENSG00000101076	HNF4A	0.456364501786393	-1.85764177413795	1.6307387928723	0.103849083397478	0.48980305314389	Transcript	DLPFC
ENST00000477552.1	ENSG00000153707.16	ENSG00000153707	PTPRD	-0.0644881853775066	2.30835857144497	-1.63071471893243	0.103854168081914	0.48980305314389	Transcript	DLPFC
ENST00000375310.5	ENSG00000130177.14	ENSG00000130177	CDC16	0.233926474388079	0.546817250948353	1.63068164585265	0.103861153808962	0.489807940060172	Transcript	DLPFC
ENST00000374919.4	ENSG00000204271.11	ENSG00000204271	SPIN3	0.0453388647964048	4.77176691233519	1.63061039865338	0.103876203983478	0.489842088890827	Transcript	DLPFC
ENST00000371964.4	ENSG00000148291.9	ENSG00000148291	SURF2	0.048133653904531	2.2345377490997	1.63059103424383	0.103880294799336	0.489842088890827	Transcript	DLPFC
ENST00000396807.8	ENSG00000111653.19	ENSG00000111653	ING4	0.0547676120406351	3.45236379460048	1.6305209151416	0.103895108840693	0.489883884623582	Transcript	DLPFC
ENST00000469266.1	ENSG00000188313.12	ENSG00000188313	PLSCR1	-0.127378087495946	0.274482487483165	-1.63042109081764	0.103916201603544	0.489934584484917	Transcript	DLPFC
ENST00000313624.11	ENSG00000133106.14	ENSG00000133106	EPSTI1	-0.184662620489039	0.019260518917215	-1.6304136996564	0.10391776348313	0.489934584484917	Transcript	DLPFC
ENST00000529220.5	ENSG00000066382.16	ENSG00000066382	MPPED2	-0.263188743055572	-1.89092740841236	-1.63032470924434	0.103936570159494	0.489938658979936	Transcript	DLPFC
ENST00000441280.7	ENSG00000266967.6	ENSG00000266967	AARSD1	-0.131661542829822	-0.0613324836184181	-1.63032262864898	0.103937009891977	0.489938658979936	Transcript	DLPFC
ENST00000509555.5	ENSG00000145632.14	ENSG00000145632	PLK2	0.339056796983016	-1.62164703366592	1.63030890085404	0.103939911289764	0.489938658979936	Transcript	DLPFC
ENST00000604971.5	ENSG00000112679.14	ENSG00000112679	DUSP22	-0.117929982453037	0.754340864904096	-1.63029697344634	0.103942432224465	0.489938658979936	Transcript	DLPFC
ENST00000614812.4	ENSG00000079102.16	ENSG00000079102	RUNX1T1	0.603667774327293	0.796695371548947	1.63011688972521	0.103980500012356	0.490085633709858	Transcript	DLPFC
ENST00000263688.3	ENSG00000094975.13	ENSG00000094975	SUCO	-0.0427241334895631	5.21163015204547	-1.63008333429523	0.103987594503644	0.490085633709858	Transcript	DLPFC
ENST00000586569.2	ENSG00000141655.15	ENSG00000141655	TNFRSF11A	0.0970004062984515	2.26270788663879	1.63001860207628	0.104001281670834	0.490085633709858	Transcript	DLPFC
ENST00000475340.1	ENSG00000171811.12	ENSG00000171811	CFAP46	0.121298209092767	0.0327644374191482	1.62999518917014	0.104006232517252	0.490085633709858	Transcript	DLPFC
ENST00000313695.11	ENSG00000116584.17	ENSG00000116584	ARHGEF2	-0.0597734855511381	4.91765608723612	-1.62991841823359	0.104022467665595	0.490085633709858	Transcript	DLPFC
ENST00000509008.1	ENSG00000155329.11	ENSG00000155329	ZCCHC10	0.420844471247493	-2.22869484460368	1.62987850822151	0.104030908441769	0.490085633709858	Transcript	DLPFC
ENST00000402472.2	ENSG00000073150.13	ENSG00000073150	PANX2	0.144943130978386	-0.755634342454425	1.62986990059417	0.104032728985317	0.490085633709858	Transcript	DLPFC
ENST00000331789.9	ENSG00000075624.13	ENSG00000075624	ACTB	-0.0413845670474056	9.80721619223518	-1.62984836137733	0.104037284717056	0.490085633709858	Transcript	DLPFC
ENST00000518596.5	ENSG00000105483.16	ENSG00000105483	CARD8	-0.415190597638081	-2.58708096980654	-1.62983132397754	0.104040888388078	0.490085633709858	Transcript	DLPFC
ENST00000569813.5	ENSG00000140474.12	ENSG00000140474	ULK3	0.130324276388038	-0.813323661981393	1.62981605584961	0.104044117915621	0.490085633709858	Transcript	DLPFC
ENST00000497855.5	ENSG00000163521.15	ENSG00000163521	GLB1L	0.480276246692303	-1.60195808760798	1.62975800396193	0.10405639783103	0.490085633709858	Transcript	DLPFC
ENST00000356157.11	ENSG00000167216.16	ENSG00000167216	KATNAL2	0.191388128462562	0.0488312503212113	1.62970745344662	0.104067091897243	0.490085633709858	Transcript	DLPFC
ENST00000265343.9	ENSG00000072364.12	ENSG00000072364	AFF4	-0.0285888037028764	7.48780729084332	-1.62970465373436	0.104067684207798	0.490085633709858	Transcript	DLPFC
ENST00000527085.1	ENSG00000078902.15	ENSG00000078902	TOLLIP	0.133062844917047	-1.72109416774279	1.62967843728681	0.104073230722071	0.490085633709858	Transcript	DLPFC
ENST00000300105.6	ENSG00000166862.6	ENSG00000166862	CACNG2	0.0934108693339848	3.34946106278541	1.62966407607609	0.104076269168887	0.490085633709858	Transcript	DLPFC
ENST00000354642.4	ENSG00000197099.8	ENSG00000197099	RP11-573D15.8	-0.0888663069068081	-0.873329031450842	-1.62963985098054	0.104081394709434	0.490085633709858	Transcript	DLPFC
ENST00000556854.5	ENSG00000100814.17	ENSG00000100814	CCNB1IP1	0.246228491287134	-1.45179361208959	1.62963686059017	0.104082027429554	0.490085633709858	Transcript	DLPFC
ENST00000619426.4	ENSG00000277791.4	ENSG00000277791	PSMB3	0.0434274131801201	4.44044883173167	1.62962397575248	0.104084753696034	0.490085633709858	Transcript	DLPFC
ENST00000522366.5	ENSG00000170791.17	ENSG00000170791	CHCHD7	-0.119719059737166	-1.65619455314663	-1.6295525002331	0.104099878034326	0.490085633709858	Transcript	DLPFC
ENST00000480182.1	ENSG00000152082.13	ENSG00000152082	MZT2B	0.0745419988625132	2.76434117356392	1.62954130691338	0.10410224671811	0.490085633709858	Transcript	DLPFC
ENST00000370128.8	ENSG00000137996.12	ENSG00000137996	RTCA	0.0389045225884617	4.69210972608657	1.62952952166971	0.10410474070885	0.490085633709858	Transcript	DLPFC
ENST00000537898.5	ENSG00000054392.12	ENSG00000054392	HHAT	0.499584079201325	-4.28034233510003	1.62951604592688	0.104107592501078	0.490085633709858	Transcript	DLPFC
ENST00000359435.8	ENSG00000105393.15	ENSG00000105393	BABAM1	0.0738037533771328	3.33030746390454	1.62939559953423	0.104133084631292	0.490085633709858	Transcript	DLPFC
ENST00000529658.5	ENSG00000154134.14	ENSG00000154134	ROBO3	-0.400882911482172	-3.57932642916841	-1.6293599457004	0.104140631617178	0.490085633709858	Transcript	DLPFC
ENST00000607943.1	ENSG00000273188.1	ENSG00000273188	RP3-402G11.25	0.115115530711679	-0.773068780021743	1.62935708437923	0.104141237303092	0.490085633709858	Transcript	DLPFC
ENST00000204615.11	ENSG00000090534.17	ENSG00000090534	THPO	0.243906879781849	-0.682039893536997	1.62934327294652	0.104144160953679	0.490085633709858	Transcript	DLPFC
ENST00000480117.1	ENSG00000163590.13	ENSG00000163590	PPM1L	0.128195700662489	-0.600547234465237	1.62931713717624	0.104149693640748	0.490085633709858	Transcript	DLPFC
ENST00000416195.1	ENSG00000172845.13	ENSG00000172845	SP3	-0.035596905104276	5.31198707036316	-1.62930199824617	0.104152898511502	0.490085633709858	Transcript	DLPFC
ENST00000548897.1	ENSG00000214198.8	ENSG00000214198	TTC41P	-0.134651722631722	-1.55510304110699	-1.62929882914831	0.104153569410951	0.490085633709858	Transcript	DLPFC
ENST00000370990.5	ENSG00000142864.14	ENSG00000142864	SERBP1	0.0684298714878682	3.5727177426358	1.62927188057835	0.104159274574691	0.490085633709858	Transcript	DLPFC
ENST00000507325.5	ENSG00000129116.17	ENSG00000129116	PALLD	0.24171234491981	-1.96159460914511	1.62923989270841	0.104166046910174	0.490085633709858	Transcript	DLPFC
ENST00000314583.7	ENSG00000180353.10	ENSG00000180353	HCLS1	-0.179547970355074	1.39128370383398	-1.62923113817306	0.10416790044431	0.490085633709858	Transcript	DLPFC
ENST00000568413.1	ENSG00000103932.11	ENSG00000103932	RPAP1	0.414449911588711	-2.43535897801419	1.62922093985943	0.10417005969231	0.490085633709858	Transcript	DLPFC
ENST00000539956.1	ENSG00000176834.13	ENSG00000176834	VSIG10	-0.0954117401758301	-0.446887263225819	-1.62909197609565	0.104197367753155	0.490110376046072	Transcript	DLPFC
ENST00000397778.6	ENSG00000122490.18	ENSG00000122490	PQLC1	0.115879578809479	3.91993577088259	1.62909050384952	0.104197679534057	0.490110376046072	Transcript	DLPFC
ENST00000600474.1	ENSG00000130309.10	ENSG00000130309	COLGALT1	0.330882441312381	-1.97621381474965	1.62905424974902	0.104205357381964	0.490110376046072	Transcript	DLPFC
ENST00000340866.9	ENSG00000116791.13	ENSG00000116791	CRYZ	0.0833548193538776	3.41837193305153	1.62896288274019	0.104224708974458	0.490110376046072	Transcript	DLPFC
ENST00000520544.1	ENSG00000254343.2	ENSG00000254343	RP11-760H22.2	-0.103932128438938	0.148650964560287	-1.62895982943651	0.104225355715684	0.490110376046072	Transcript	DLPFC
ENST00000435846.1	ENSG00000178568.14	ENSG00000178568	ERBB4	-0.17828294178839	0.188553113496158	-1.62892094170026	0.104233593074284	0.490110376046072	Transcript	DLPFC
ENST00000343262.8	ENSG00000140988.15	ENSG00000140988	RPS2	-0.0493066235987669	5.37956893433789	-1.62891333443686	0.10423520453652	0.490110376046072	Transcript	DLPFC
ENST00000615107.4	ENSG00000110934.10	ENSG00000110934	BIN2	-0.312040974734745	-0.15834836373903	-1.62890232464124	0.104237536799346	0.490110376046072	Transcript	DLPFC
ENST00000512215.5	ENSG00000138814.16	ENSG00000138814	PPP3CA	0.155046044837318	3.58891706811066	1.62888867870332	0.104240427547813	0.490110376046072	Transcript	DLPFC
ENST00000442291.1	ENSG00000005469.11	ENSG00000005469	CROT	0.240346104253036	0.270116917151355	1.62882323994006	0.104254290950454	0.490110376046072	Transcript	DLPFC
ENST00000606752.1	ENSG00000148429.14	ENSG00000148429	USP6NL	0.27370816137792	-2.23754786562899	1.62881808544343	0.104255383008856	0.490110376046072	Transcript	DLPFC
ENST00000366187.2	ENSG00000231312.6	ENSG00000231312	AC007246.3	0.0627913833887664	0.131058317594173	1.6288124012287	0.104256587306666	0.490110376046072	Transcript	DLPFC
ENST00000637015.1	ENSG00000049618.22	ENSG00000049618	ARID1B	-0.22379074539439	0.234758603194826	-1.62879330672261	0.104260632884603	0.490110376046072	Transcript	DLPFC
ENST00000464278.1	ENSG00000078114.18	ENSG00000078114	NEBL	-0.0576318639575954	1.36201107565378	-1.62879062917446	0.104261200190238	0.490110376046072	Transcript	DLPFC
ENST00000435126.6	ENSG00000128872.9	ENSG00000128872	TMOD2	-0.273871158437171	1.57218545425374	-1.62871962471457	0.104276245161872	0.490110376046072	Transcript	DLPFC
ENST00000545023.1	ENSG00000151490.13	ENSG00000151490	PTPRO	0.124449889943294	-1.18958245781228	1.6287171014428	0.104276779843986	0.490110376046072	Transcript	DLPFC
ENST00000430246.6	ENSG00000092199.17	ENSG00000092199	HNRNPC	-0.0340169407777312	4.3125615641511	-1.62870213293519	0.104279951720615	0.490110376046072	Transcript	DLPFC
ENST00000310955.10	ENSG00000117399.13	ENSG00000117399	CDC20	-0.304331732544251	-1.81656877342982	-1.62869021760068	0.104282476674712	0.490110376046072	Transcript	DLPFC
ENST00000429283.2	ENSG00000144535.19	ENSG00000144535	DIS3L2	-0.0957904991858569	0.576790272054128	-1.62845908119856	0.104331465965206	0.490276884597412	Transcript	DLPFC
ENST00000464937.3	ENSG00000242889.3	ENSG00000242889	RN7SL449P	-0.128568994020014	-1.36806809238639	-1.62844712704745	0.104334000143108	0.490276884597412	Transcript	DLPFC
ENST00000333145.9	ENSG00000189223.14	ENSG00000189223	PAX8-AS1	0.622264257404699	-0.589416092374241	1.62843877380533	0.104335770988213	0.490276884597412	Transcript	DLPFC
ENST00000376609.1	ENSG00000204584.1	ENSG00000204584	RP11-304F15.3	-0.0895220172498857	0.326067886664196	-1.62838929879437	0.104346259931975	0.490295298304446	Transcript	DLPFC
ENST00000369923.4	ENSG00000031698.12	ENSG00000031698	SARS	0.109508457662001	3.50720701810444	1.62836410939499	0.104351600530695	0.490295298304446	Transcript	DLPFC
ENST00000461605.1	ENSG00000077080.9	ENSG00000077080	ACTL6B	0.428985832862043	-0.823301710602673	1.62822184444864	0.104381767311758	0.490409048534789	Transcript	DLPFC
ENST00000409915.8	ENSG00000115524.15	ENSG00000115524	SF3B1	-0.118985990920832	1.83287409658271	-1.62818080919834	0.104390469984605	0.490417749778582	Transcript	DLPFC
ENST00000284061.7	ENSG00000153933.9	ENSG00000153933	DGKE	0.0601040908448641	5.76343488738527	1.62815693596544	0.104395533237816	0.490417749778582	Transcript	DLPFC
ENST00000389794.7	ENSG00000143669.13	ENSG00000143669	LYST	0.679585110769601	-1.60217901069625	1.62804848629727	0.104418536699806	0.490497824425708	Transcript	DLPFC
ENST00000313485.10	ENSG00000133030.19	ENSG00000133030	MPRIP	0.057338179604772	7.32994510394064	1.62799530586948	0.1044298183771	0.490502353705995	Transcript	DLPFC
ENST00000541382.2	ENSG00000172171.10	ENSG00000172171	TEFM	-0.0798037049059586	0.55374308487805	-1.62798777119421	0.104431416859095	0.490502353705995	Transcript	DLPFC
ENST00000378799.10	ENSG00000182149.20	ENSG00000182149	IST1	-0.154885935493897	1.07981261814489	-1.6279309283173	0.104443476709215	0.490516191168315	Transcript	DLPFC
ENST00000407218.5	ENSG00000169057.20	ENSG00000169057	MECP2	0.458988586963815	-2.82841986387718	1.62782439370663	0.104466082206528	0.490516191168315	Transcript	DLPFC
ENST00000565736.1	ENSG00000079616.12	ENSG00000079616	KIF22	-0.0683830652557534	0.354132606161223	-1.62781528346286	0.104468015483271	0.490516191168315	Transcript	DLPFC
ENST00000547131.1	ENSG00000058272.16	ENSG00000058272	PPP1R12A	0.351411891863005	-1.36907847740613	1.6278053818444	0.104470116729296	0.490516191168315	Transcript	DLPFC
ENST00000348616.8	ENSG00000124215.16	ENSG00000124215	CDH26	-0.0791773120813719	0.584896292708945	-1.62780417417898	0.104470373013157	0.490516191168315	Transcript	DLPFC
ENST00000564787.1	ENSG00000166912.16	ENSG00000166912	MTMR10	-0.160192305838023	-1.48324021242305	-1.62776584610948	0.104478507037731	0.490516191168315	Transcript	DLPFC
ENST00000575815.5	ENSG00000074356.16	ENSG00000074356	NCBP3	-0.0857972636515265	3.15286986382329	-1.62774588948967	0.10448274245325	0.490516191168315	Transcript	DLPFC
ENST00000436841.1	ENSG00000226508.1	ENSG00000226508	AC104655.3	0.125008301639738	-1.33296240196857	1.62766497974933	0.104499915420103	0.490516191168315	Transcript	DLPFC
ENST00000560732.1	ENSG00000259234.5	ENSG00000259234	ANKRD34C-AS1	0.167211222143328	-1.10164811875755	1.6276373945804	0.104505770843974	0.490516191168315	Transcript	DLPFC
ENST00000622550.2	ENSG00000276805.2	ENSG00000276805	RP11-291L22.9	-0.0544338694231295	2.47269401490118	-1.62762420216166	0.104508571252965	0.490516191168315	Transcript	DLPFC
ENST00000627772.2	ENSG00000174469.18	ENSG00000174469	CNTNAP2	-0.713850598663385	-3.52068305846258	-1.62758863098623	0.104516122390939	0.490516191168315	Transcript	DLPFC
ENST00000468215.1	ENSG00000035687.9	ENSG00000035687	ADSS	-0.130392205086398	0.655523839036271	-1.62757467049408	0.104519086077983	0.490516191168315	Transcript	DLPFC
ENST00000381295.6	ENSG00000090989.17	ENSG00000090989	EXOC1	0.0525862122533552	4.11886675668119	1.62755488657349	0.104523286141355	0.490516191168315	Transcript	DLPFC
ENST00000476538.1	ENSG00000117362.12	ENSG00000117362	APH1A	-0.10448396864303	-0.411137871837762	-1.62752496395466	0.104529638873848	0.490516191168315	Transcript	DLPFC
ENST00000428713.5	ENSG00000106829.18	ENSG00000106829	TLE4	-0.392281998434632	-2.77312418568901	-1.62751216683607	0.10453235586478	0.490516191168315	Transcript	DLPFC
ENST00000369297.1	ENSG00000135333.13	ENSG00000135333	EPHA7	0.0919748016871755	1.60677861205137	1.62747915923962	0.104539364057033	0.490516191168315	Transcript	DLPFC
ENST00000525782.5	ENSG00000149100.12	ENSG00000149100	EIF3M	-0.0843551791848978	0.351416620767985	-1.62747762554884	0.104539689700271	0.490516191168315	Transcript	DLPFC
ENST00000396028.6	ENSG00000111731.12	ENSG00000111731	C2CD5	0.850004138707219	-2.41115567037306	1.62746858361127	0.104541609559917	0.490516191168315	Transcript	DLPFC
ENST00000593612.1	ENSG00000196214.10	ENSG00000196214	ZNF766	-0.247198892809826	0.891941369321471	-1.62738017086073	0.104560383574728	0.490576320656331	Transcript	DLPFC
ENST00000518336.5	ENSG00000120963.11	ENSG00000120963	ZNF706	0.214922968856392	-2.35658313649312	1.62734197311178	0.104568495511487	0.490586421812983	Transcript	DLPFC
ENST00000450074.5	ENSG00000101310.14	ENSG00000101310	SEC23B	-0.262096940105503	-0.0303485428298519	-1.62730728524199	0.104575862500996	0.490593027073881	Transcript	DLPFC
ENST00000374045.4	ENSG00000181634.7	ENSG00000181634	TNFSF15	0.0503361122647338	1.24641410410702	1.62723700279319	0.104590790315323	0.490607786462341	Transcript	DLPFC
ENST00000473045.5	ENSG00000114796.15	ENSG00000114796	KLHL24	0.306773355106375	-2.42714360072867	1.62721332515936	0.104595819767521	0.490607786462341	Transcript	DLPFC
ENST00000378097.5	ENSG00000069424.14	ENSG00000069424	KCNAB2	0.0959139344663702	7.16640611991279	1.62719221815184	0.104600303346246	0.490607786462341	Transcript	DLPFC
ENST00000551483.5	ENSG00000111596.11	ENSG00000111596	CNOT2	-0.0577885880952335	2.84218272930028	-1.62718025014828	0.104602845673637	0.490607786462341	Transcript	DLPFC
ENST00000483527.5	ENSG00000183513.8	ENSG00000183513	COA5	0.124071711181889	1.53357361163217	1.62711133666805	0.104617485718043	0.49062093221369	Transcript	DLPFC
ENST00000371118.1	ENSG00000125703.14	ENSG00000125703	ATG4C	-0.0932480550476772	1.46174255585677	-1.6271109525589	0.10461756732313	0.49062093221369	Transcript	DLPFC
ENST00000205636.3	ENSG00000091317.7	ENSG00000091317	CMTM6	-0.0547704500756834	3.86068283324546	-1.62702889569196	0.104635001702941	0.490643356413936	Transcript	DLPFC
ENST00000532453.1	ENSG00000254839.1	ENSG00000254839	AF131215.6	0.0990801585052859	-0.653184066140178	1.6270229840081	0.104636257830393	0.490643356413936	Transcript	DLPFC
ENST00000590478.1	ENSG00000266947.1	ENSG00000266947	RP11-799D4.4	-0.0877234065120291	-0.550833225022688	-1.62700429958419	0.104640228016518	0.490643356413936	Transcript	DLPFC
ENST00000436286.2	ENSG00000231703.2	ENSG00000231703	RP4-669H2.1	-0.0406942346150887	3.31916411048409	-1.62696081130349	0.104649469150267	0.490658741769693	Transcript	DLPFC
ENST00000262605.8	ENSG00000124120.10	ENSG00000124120	TTPAL	0.215860639629044	3.50655318709655	1.62682316954176	0.104678721915866	0.490724861330665	Transcript	DLPFC
ENST00000360029.3	ENSG00000183783.6	ENSG00000183783	KCTD8	0.058129575424293	3.32060989408588	1.62679290652576	0.104685154536687	0.490724861330665	Transcript	DLPFC
ENST00000540396.1	ENSG00000256720.1	ENSG00000256720	BTG1P1	-0.137922156760125	-2.04398147424541	-1.62672306488573	0.104700001080703	0.490724861330665	Transcript	DLPFC
ENST00000380995.5	ENSG00000054611.13	ENSG00000054611	TBC1D22A	-0.320114383332809	-1.21376888497447	-1.62671425828058	0.104701873258615	0.490724861330665	Transcript	DLPFC
ENST00000520073.5	ENSG00000147471.11	ENSG00000147471	PROSC	0.0881141290737131	-0.288607062592321	1.62665602064998	0.104714254547628	0.490724861330665	Transcript	DLPFC
ENST00000447206.1	ENSG00000230839.1	ENSG00000230839	RP5-968J1.1	-0.0896985356093106	-0.316278655383004	-1.62664023584233	0.104717610590359	0.490724861330665	Transcript	DLPFC
ENST00000424785.6	ENSG00000079150.17	ENSG00000079150	FKBP7	-0.0911705233176298	-0.443051728673682	-1.62657586640726	0.104731297205797	0.490724861330665	Transcript	DLPFC
ENST00000559889.5	ENSG00000166411.13	ENSG00000166411	IDH3A	-0.503286493908165	-0.920872639227616	-1.62656848308438	0.104732867183385	0.490724861330665	Transcript	DLPFC
ENST00000623401.1	ENSG00000003249.13	ENSG00000003249	DBNDD1	0.127127602517892	0.176891239018073	1.62654928097192	0.104736950376749	0.490724861330665	Transcript	DLPFC
ENST00000439756.1	ENSG00000143442.21	ENSG00000143442	POGZ	-0.121768566025879	-1.62532630239692	-1.62650260220412	0.104746876815824	0.490724861330665	Transcript	DLPFC
ENST00000490822.1	ENSG00000204344.14	ENSG00000204344	STK19	-0.326734160592892	-2.85604854579184	-1.62641068118409	0.104766426405911	0.490724861330665	Transcript	DLPFC
ENST00000623690.1	ENSG00000217128.11	ENSG00000217128	FNIP1	-0.0697773913605101	1.0584657790161	-1.62640224313631	0.104768221139864	0.490724861330665	Transcript	DLPFC
ENST00000491670.1	ENSG00000130695.13	ENSG00000130695	CEP85	-0.10783987157697	-0.738036170930406	-1.62639551621345	0.104769651942977	0.490724861330665	Transcript	DLPFC
ENST00000462406.1	ENSG00000182022.17	ENSG00000182022	CHST15	0.333650853642555	0.165714112074737	1.62638846249131	0.104771152272384	0.490724861330665	Transcript	DLPFC
ENST00000537553.5	ENSG00000110888.17	ENSG00000110888	CAPRIN2	0.0366030704264092	4.62891378357868	1.62635480861538	0.104778310700558	0.490724861330665	Transcript	DLPFC
ENST00000496200.5	ENSG00000106348.16	ENSG00000106348	IMPDH1	0.552526576607904	-0.842940417368952	1.62635257416531	0.104778785998411	0.490724861330665	Transcript	DLPFC
ENST00000574474.1	ENSG00000074755.14	ENSG00000074755	ZZEF1	-0.0325013056451123	4.30536731658541	-1.62632219019519	0.104785249251808	0.490724861330665	Transcript	DLPFC
ENST00000412050.8	ENSG00000107864.14	ENSG00000107864	CPEB3	0.0825226050946333	6.7240397038808	1.62629100584137	0.104791883092732	0.490724861330665	Transcript	DLPFC
ENST00000494727.1	ENSG00000131069.19	ENSG00000131069	ACSS2	-0.149060370314656	-0.35807361920074	-1.62628137936555	0.104793930998516	0.490724861330665	Transcript	DLPFC
ENST00000611527.1	ENSG00000066468.21	ENSG00000066468	FGFR2	-0.400510364482212	-3.10504353615609	-1.62627450980769	0.104795392425873	0.490724861330665	Transcript	DLPFC
ENST00000618706.1	ENSG00000197978.9	ENSG00000197978	GOLGA6L9	0.0578408424240363	3.58598973857429	1.62626924067811	0.104796513389683	0.490724861330665	Transcript	DLPFC
ENST00000622206.1	ENSG00000278299.5	ENSG00000278299	TBC1D3C	-0.648553255520453	-3.01339877170083	-1.62624482088413	0.10480170862405	0.490724861330665	Transcript	DLPFC
ENST00000543732.1	ENSG00000006118.14	ENSG00000006118	TMEM132A	0.11211154690696	-0.170232413465815	1.62623383029594	0.104804046904129	0.490724861330665	Transcript	DLPFC
ENST00000256682.8	ENSG00000134287.9	ENSG00000134287	ARF3	0.053584741103311	8.17286463739005	1.62620709618295	0.104809734839239	0.490724861330665	Transcript	DLPFC
ENST00000531282.1	ENSG00000110717.11	ENSG00000110717	NDUFS8	0.212805891810063	-0.688581011720835	1.62619368467647	0.104812588356656	0.490724861330665	Transcript	DLPFC
ENST00000548589.5	ENSG00000139644.12	ENSG00000139644	TMBIM6	0.172738156156963	-1.98251896557145	1.62610116958623	0.104832274143145	0.490782456834449	Transcript	DLPFC
ENST00000622660.1	ENSG00000187961.13	ENSG00000187961	KLHL17	0.473857595506791	-2.29752300475906	1.62607721209497	0.104837372408859	0.490782456834449	Transcript	DLPFC
ENST00000405493.6	ENSG00000079337.15	ENSG00000079337	RAPGEF3	-0.55653205125805	-0.33263730498579	-1.62605182949068	0.104842774160937	0.490782456834449	Transcript	DLPFC
ENST00000597868.5	ENSG00000160014.16	ENSG00000160014	CALM3	0.463769089684015	-1.68442971959225	1.62601701932706	0.104850182582499	0.490787545048353	Transcript	DLPFC
ENST00000592282.1	ENSG00000254004.6	ENSG00000254004	ZNF260	-0.324858754612376	1.17290208475794	-1.62599070105948	0.104855784005921	0.490787545048353	Transcript	DLPFC
ENST00000529435.5	ENSG00000166012.15	ENSG00000166012	TAF1D	0.194403639355223	0.359992913391415	1.62593754682474	0.104867097764405	0.490812595659476	Transcript	DLPFC
ENST00000589961.2	ENSG00000099821.13	ENSG00000099821	POLRMT	-0.216142287708061	-0.762438744275169	-1.62583574105085	0.104888769610021	0.490873053105296	Transcript	DLPFC
ENST00000360212.6	ENSG00000117335.19	ENSG00000117335	CD46	0.253057845174666	0.858228197317831	1.62582084888302	0.104891940071038	0.490873053105296	Transcript	DLPFC
ENST00000571735.2	ENSG00000172270.18	ENSG00000172270	BSG	0.101287107062093	0.695121324038223	1.62577461642453	0.104901783195186	0.490886807032102	Transcript	DLPFC
ENST00000467534.5	ENSG00000167549.18	ENSG00000167549	CORO6	0.120629310175008	3.21736779611255	1.62575103367887	0.10490680436458	0.490886807032102	Transcript	DLPFC
ENST00000532779.5	ENSG00000147642.16	ENSG00000147642	SYBU	0.381281977467398	-0.343828343372235	1.62552225572467	0.104955525045577	0.491086871862872	Transcript	DLPFC
ENST00000496561.2	ENSG00000230453.9	ENSG00000230453	ANKRD18B	0.0902435955857059	-0.556955135707873	1.62542151116348	0.104976985383608	0.491126539013004	Transcript	DLPFC
ENST00000533024.5	ENSG00000174151.14	ENSG00000174151	CYB561D1	0.28254996564288	-2.29411010925482	1.62541913766787	0.104977491021497	0.491126539013004	Transcript	DLPFC
ENST00000282397.8	ENSG00000102755.10	ENSG00000102755	FLT1	-0.10700529470446	4.82431399821488	-1.62539844475788	0.104981899420006	0.491126539013004	Transcript	DLPFC
ENST00000389336.8	ENSG00000196277.15	ENSG00000196277	GRM7	0.701361487728496	-3.98242975567345	1.62525836606709	0.105011745536584	0.491189809089409	Transcript	DLPFC
ENST00000520468.6	ENSG00000164919.10	ENSG00000164919	COX6C	0.0630116073749548	2.23739793091132	1.62525174084634	0.105013157318595	0.491189809089409	Transcript	DLPFC
ENST00000330736.9	ENSG00000167522.14	ENSG00000167522	ANKRD11	0.655531509442339	-1.61326666537259	1.62525096407191	0.105013322844057	0.491189809089409	Transcript	DLPFC
ENST00000567910.1	ENSG00000167972.13	ENSG00000167972	ABCA3	-0.230366382823211	-0.398991070202687	-1.62506550282961	0.105052849354377	0.49128410173142	Transcript	DLPFC
ENST00000463465.1	ENSG00000117385.15	ENSG00000117385	P3H1	0.31938445956283	-2.25253688718996	1.62502392962327	0.105061711289608	0.49128410173142	Transcript	DLPFC
ENST00000466150.1	ENSG00000102024.17	ENSG00000102024	PLS3	-0.191210528285031	-1.36920753348363	-1.62501552297064	0.105063503362652	0.49128410173142	Transcript	DLPFC
ENST00000518647.5	ENSG00000104365.13	ENSG00000104365	IKBKB	-0.1703793421994	-0.861106983882773	-1.6250069165913	0.10506533803732	0.49128410173142	Transcript	DLPFC
ENST00000425345.1	ENSG00000086289.11	ENSG00000086289	EPDR1	0.239055498212388	1.46201047144564	1.62499152038364	0.105068620205042	0.49128410173142	Transcript	DLPFC
ENST00000300022.7	ENSG00000166793.10	ENSG00000166793	YPEL4	0.0977792726211359	3.85429839533351	1.62496969051053	0.105073274043409	0.49128410173142	Transcript	DLPFC
ENST00000560706.5	ENSG00000247556.6	ENSG00000247556	OIP5-AS1	0.186758951408575	-1.80683217321094	1.62493247209855	0.105081208892318	0.49128410173142	Transcript	DLPFC
ENST00000373447.7	ENSG00000101407.12	ENSG00000101407	TTI1	0.0295197807547281	4.45223467250506	1.62491480424285	0.105084975791028	0.49128410173142	Transcript	DLPFC
ENST00000593424.5	ENSG00000187994.13	ENSG00000187994	RINL	0.0446470016268223	1.87687631071617	1.62490442258899	0.105087189275576	0.49128410173142	Transcript	DLPFC
ENST00000472827.1	ENSG00000168216.10	ENSG00000168216	LMBRD1	-0.510748664372875	-0.821565429972504	-1.62483501026352	0.105101989713551	0.491325393626003	Transcript	DLPFC
ENST00000636395.1	ENSG00000129646.14	ENSG00000129646	QRICH2	0.318466805889743	0.793508585767274	1.62477203570444	0.105115418896797	0.491344929491368	Transcript	DLPFC
ENST00000467755.5	ENSG00000123562.16	ENSG00000123562	MORF4L2	0.491202576583384	-2.06332873082309	1.62472849746289	0.105124704128653	0.491344929491368	Transcript	DLPFC
ENST00000556704.1	ENSG00000140553.16	ENSG00000140553	UNC45A	-0.486682476797059	-3.53597572634525	-1.62469528457684	0.105131787751587	0.491344929491368	Transcript	DLPFC
ENST00000497941.5	ENSG00000160767.20	ENSG00000160767	FAM189B	0.154546056137099	-1.82146923556476	1.62467932466229	0.105135191807219	0.491344929491368	Transcript	DLPFC
ENST00000264258.7	ENSG00000071082.10	ENSG00000071082	RPL31	0.0872880794219226	4.74623872551095	1.62463626687139	0.105144375948486	0.491344929491368	Transcript	DLPFC
ENST00000367245.5	ENSG00000120279.6	ENSG00000120279	MYCT1	-0.100029193973335	1.63403238440399	-1.62462910222265	0.105145904215885	0.491344929491368	Transcript	DLPFC
ENST00000468454.1	ENSG00000054356.13	ENSG00000054356	PTPRN	0.139221280637073	-1.23462555014781	1.62461155735442	0.105149646728158	0.491344929491368	Transcript	DLPFC
ENST00000447441.5	ENSG00000114423.18	ENSG00000114423	CBLB	-0.142040304224051	-1.43915034370747	-1.62459155104148	0.105153914423074	0.491344929491368	Transcript	DLPFC
ENST00000550491.1	ENSG00000139278.9	ENSG00000139278	GLIPR1	-0.305282061929617	-2.50840441674523	-1.62452497929676	0.105168116329497	0.49138340028709	Transcript	DLPFC
ENST00000523501.5	ENSG00000108852.14	ENSG00000108852	MPP2	-0.361740842201224	-0.296950396928228	-1.62432504531599	0.105210777905369	0.491554833018292	Transcript	DLPFC
ENST00000637906.1	ENSG00000179915.22	ENSG00000179915	NRXN1	0.175487706017316	0.649051048347261	1.62425731124201	0.105225234015558	0.491594475133292	Transcript	DLPFC
ENST00000485569.1	ENSG00000122545.18	ENSG00000122545	SEPT7	0.181067950823696	-0.277115331983683	1.62416338842659	0.105245282064104	0.491660235856068	Transcript	DLPFC
ENST00000491690.1	ENSG00000173230.15	ENSG00000173230	GOLGB1	-0.0867827249925848	-0.0175198605232866	-1.62410942339141	0.105256802406357	0.491677204070817	Transcript	DLPFC
ENST00000366654.4	ENSG00000182118.6	ENSG00000182118	FAM89A	-0.0914799679571681	1.19842276910896	-1.62409042308171	0.105260858791747	0.491677204070817	Transcript	DLPFC
ENST00000314523.7	ENSG00000188612.11	ENSG00000188612	SUMO2	0.0358669937303063	4.9055466384556	1.62400086617453	0.105279980017214	0.491714841916403	Transcript	DLPFC
ENST00000261951.8	ENSG00000113300.11	ENSG00000113300	CNOT6	-0.0471376895914715	4.68544920514969	-1.62399673602053	0.10528086190995	0.491714841916403	Transcript	DLPFC
ENST00000265056.11	ENSG00000073111.13	ENSG00000073111	MCM2	-0.11259343978942	1.50949025621798	-1.62389620057792	0.105302330595349	0.491787211874478	Transcript	DLPFC
ENST00000624814.1	ENSG00000279811.1	ENSG00000279811	RP11-862L9.2	-0.175305101282235	4.57281430646818	-1.62378553157781	0.105325967269725	0.491869698077864	Transcript	DLPFC
ENST00000553653.5	ENSG00000176463.13	ENSG00000176463	SLCO3A1	-0.148971659420268	0.337923109856882	-1.62371656925487	0.10534069837425	0.491870676521138	Transcript	DLPFC
ENST00000461379.5	ENSG00000165219.21	ENSG00000165219	GAPVD1	-0.112579877296287	-0.310493277158456	-1.62371199104312	0.105341676388344	0.491870676521138	Transcript	DLPFC
ENST00000635386.1	ENSG00000165795.22	ENSG00000165795	NDRG2	-0.283197321069134	-1.89762161513602	-1.62367808535417	0.105348919669061	0.491870676521138	Transcript	DLPFC
ENST00000621520.1	ENSG00000270276.2	ENSG00000270276	HIST2H4B	-0.239510725219725	-1.84285018733348	-1.62367267661056	0.105350075177004	0.491870676521138	Transcript	DLPFC
ENST00000487162.1	ENSG00000025708.13	ENSG00000025708	TYMP	-0.207235090227439	-1.50767440453391	-1.62357334286179	0.105371298340661	0.491941866762597	Transcript	DLPFC
ENST00000391762.5	ENSG00000170906.15	ENSG00000170906	NDUFA3	0.251285013111088	-1.33534869685731	1.62338652700735	0.105411221733351	0.492059493830558	Transcript	DLPFC
ENST00000529209.1	ENSG00000179698.13	ENSG00000179698	WDR97	0.141817704499458	-0.835563777228695	1.62336951538832	0.10541485779197	0.492059493830558	Transcript	DLPFC
ENST00000572756.5	ENSG00000072864.13	ENSG00000072864	NDE1	-0.302463022613743	-0.338782024894174	-1.62334898925387	0.105419245175172	0.492059493830558	Transcript	DLPFC
ENST00000280155.3	ENSG00000150594.6	ENSG00000150594	ADRA2A	0.0750044367665146	2.38398127196134	1.62334358195699	0.105420400988538	0.492059493830558	Transcript	DLPFC
ENST00000258062.9	ENSG00000135597.18	ENSG00000135597	REPS1	0.595707874367337	-1.36695866569495	1.62331139722219	0.10542728070631	0.492063707619957	Transcript	DLPFC
ENST00000456107.1	ENSG00000117477.12	ENSG00000117477	CCDC181	0.172949839357131	0.102932687528364	1.62322269114976	0.105446244117119	0.492124316294219	Transcript	DLPFC
ENST00000338785.7	ENSG00000157540.19	ENSG00000157540	DYRK1A	0.0382959824123152	6.65256948280839	1.62311530034232	0.105469205551162	0.492203576067715	Transcript	DLPFC
ENST00000409109.5	ENSG00000160703.15	ENSG00000160703	NLRX1	0.313840205968754	-0.333646543530239	1.62297024418089	0.105500226611816	0.492244595597183	Transcript	DLPFC
ENST00000382774.7	ENSG00000109758.8	ENSG00000109758	HGFAC	0.273956879540562	-1.86509047800641	1.6229537257875	0.105503759622452	0.492244595597183	Transcript	DLPFC
ENST00000383263.6	ENSG00000184984.9	ENSG00000184984	CHRM5	-0.262042041802869	-0.170217452360171	-1.62295010681008	0.105504533674347	0.492244595597183	Transcript	DLPFC
ENST00000564287.2	ENSG00000260805.2	ENSG00000260805	RP11-61J19.5	-0.101718228463161	-0.162528602065099	-1.62293788743134	0.105507147272929	0.492244595597183	Transcript	DLPFC
ENST00000494068.1	ENSG00000166432.14	ENSG00000166432	ZMAT1	-0.0741065721742157	4.0364026095849	-1.62293245041451	0.105508310211112	0.492244595597183	Transcript	DLPFC
ENST00000471564.6	ENSG00000165209.18	ENSG00000165209	STRBP	0.0861269628832505	1.13182931124498	1.62290645754764	0.105513870036604	0.492244595597183	Transcript	DLPFC
ENST00000590317.3	ENSG00000259823.5	ENSG00000259823	LYPD8	0.143935189637264	1.57924612183513	1.62280618537618	0.105535320253489	0.492316767367918	Transcript	DLPFC
ENST00000474361.6	ENSG00000197976.11	ENSG00000197976	AKAP17A	0.384508445080001	-1.06822434982031	1.62270635309792	0.105556679820082	0.492385869705445	Transcript	DLPFC
ENST00000307198.11	ENSG00000184154.13	ENSG00000184154	LRTOMT	0.209065073401795	-1.6787192078401	1.6226810453997	0.105562095063601	0.492385869705445	Transcript	DLPFC
ENST00000393147.6	ENSG00000175497.16	ENSG00000175497	DPP10	0.110969702215114	1.71413648863823	1.62264770160337	0.105569230178303	0.492391253350472	Transcript	DLPFC
ENST00000474267.5	ENSG00000114251.13	ENSG00000114251	WNT5A	0.800434684483826	-0.185082756386914	1.62260819227709	0.105577685129189	0.492393787602104	Transcript	DLPFC
ENST00000265969.6	ENSG00000129159.6	ENSG00000129159	KCNC1	0.136328118523018	2.81702019199871	1.62257475100076	0.105584841945881	0.492393787602104	Transcript	DLPFC
ENST00000612728.4	ENSG00000273611.4	ENSG00000273611	ZNHIT3	-0.116512648735194	-0.0905136206640257	-1.62256132029889	0.105587716378922	0.492393787602104	Transcript	DLPFC
ENST00000240727.10	ENSG00000121413.12	ENSG00000121413	ZSCAN18	0.270075558189091	2.66561596080347	1.62246442486035	0.10560845574658	0.492462607547365	Transcript	DLPFC
ENST00000415281.1	ENSG00000213672.7	ENSG00000213672	NCKIPSD	0.224638621980318	-1.68329911604239	1.62240798574987	0.105620537392655	0.492491050177001	Transcript	DLPFC
ENST00000338983.7	ENSG00000091436.16	ENSG00000091436	AC013461.1	-0.0523971867792256	4.22586433773205	-1.62237092262833	0.105628471913955	0.492495853671088	Transcript	DLPFC
ENST00000356189.5	ENSG00000176244.6	ENSG00000176244	ACBD7	0.0702251029303891	5.24204997499448	1.62234728777915	0.105633531941211	0.492495853671088	Transcript	DLPFC
ENST00000347034.6	ENSG00000110931.18	ENSG00000110931	CAMKK2	0.851967968455802	-1.18541454149885	1.62226796899861	0.105650514852849	0.492547139492073	Transcript	DLPFC
ENST00000544760.1	ENSG00000073614.12	ENSG00000073614	KDM5A	-0.471166127945845	0.488467215931576	-1.62216768110092	0.105671990567495	0.492619363955274	Transcript	DLPFC
ENST00000569793.1	ENSG00000103174.11	ENSG00000103174	NAGPA	0.101465439393495	-0.63427574749719	1.62213027709985	0.105680001174659	0.492628812451512	Transcript	DLPFC
ENST00000375640.7	ENSG00000204387.12	ENSG00000204387	C6orf48	-0.0894728947023125	2.66918745410257	-1.62200903770195	0.105705969668747	0.49272196608079	Transcript	DLPFC
ENST00000551802.5	ENSG00000166046.10	ENSG00000166046	TCP11L2	-0.181102154698566	-1.81309577731155	-1.62196979257928	0.105714376744261	0.492733255631817	Transcript	DLPFC
ENST00000610414.4	ENSG00000101246.19	ENSG00000101246	ARFRP1	0.24613693600287	-1.46484452328054	1.62191955996966	0.105725138332382	0.492755517634171	Transcript	DLPFC
ENST00000579147.5	ENSG00000087191.12	ENSG00000087191	PSMC5	-0.0646007229206288	1.30744415037352	-1.62185184241267	0.105739647191244	0.492795241115965	Transcript	DLPFC
ENST00000476079.5	ENSG00000162373.12	ENSG00000162373	BEND5	0.13035500979962	0.827913458326124	1.62181144877341	0.105748302505775	0.492807681444182	Transcript	DLPFC
ENST00000610046.2	ENSG00000272701.2	ENSG00000272701	MESTIT1	0.0670592733566625	0.603521817436212	1.62171252136908	0.105769502479518	0.492856345630807	Transcript	DLPFC
ENST00000459987.1	ENSG00000070882.12	ENSG00000070882	OSBPL3	0.126448500465686	-1.79710382412762	1.62169060364922	0.10577419986757	0.492856345630807	Transcript	DLPFC
ENST00000536602.5	ENSG00000176871.8	ENSG00000176871	WSB2	0.0889896767315224	-0.246564867267228	1.62165513516988	0.105781801795549	0.492856345630807	Transcript	DLPFC
ENST00000495661.5	ENSG00000148700.14	ENSG00000148700	ADD3	-0.139184895750148	-1.00390596896906	-1.62164910505417	0.105783094268232	0.492856345630807	Transcript	DLPFC
ENST00000590487.1	ENSG00000197808.11	ENSG00000197808	ZNF461	-0.368863288565512	-3.11828387716245	-1.62162305503374	0.105788677877756	0.492856345630807	Transcript	DLPFC
ENST00000555612.5	ENSG00000054654.15	ENSG00000054654	SYNE2	-0.368312837013731	-2.76509348666081	-1.62156182879238	0.105801802147874	0.492889597409914	Transcript	DLPFC
ENST00000409710.1	ENSG00000204822.6	ENSG00000204822	MRPL53	0.200137630715894	-0.453061926793467	1.62148525581413	0.10581821792308	0.492907351638623	Transcript	DLPFC
ENST00000580406.1	ENSG00000076382.16	ENSG00000076382	SPAG5	0.129985606739538	-1.33055868844705	1.62146346062061	0.105822890764702	0.492907351638623	Transcript	DLPFC
ENST00000311042.10	ENSG00000168314.17	ENSG00000168314	MOBP	-0.278260073481791	0.27966899330857	-1.62145975470427	0.105823685321378	0.492907351638623	Transcript	DLPFC
ENST00000535338.5	ENSG00000196597.11	ENSG00000196597	ZNF782	0.408721009681787	1.16677005217286	1.6214044545071	0.105835542370756	0.492907351638623	Transcript	DLPFC
ENST00000469435.1	ENSG00000067082.14	ENSG00000067082	KLF6	-0.0946968267221796	0.783103847671361	-1.62140442288825	0.105835549150533	0.492907351638623	Transcript	DLPFC
ENST00000440417.2	ENSG00000228446.2	ENSG00000228446	AC073052.1	-0.0687559826700019	0.408654816438202	-1.62134448292455	0.105848402219336	0.492913393034597	Transcript	DLPFC
ENST00000507386.5	ENSG00000176049.15	ENSG00000176049	JAKMIP2	0.107415857908387	3.17908972071686	1.62132448411958	0.105852690887218	0.492913393034597	Transcript	DLPFC
ENST00000348208.8	ENSG00000119139.17	ENSG00000119139	TJP2	-0.224743425353837	3.77443444166651	-1.62128116444654	0.105861981101457	0.492913393034597	Transcript	DLPFC
ENST00000566496.5	ENSG00000158545.15	ENSG00000158545	ZC3H18	-0.0935369478049683	0.0418029504077653	-1.62127385149042	0.105863549481363	0.492913393034597	Transcript	DLPFC
ENST00000421544.5	ENSG00000164418.19	ENSG00000164418	GRIK2	0.356863155284632	3.55943655652524	1.62125172852401	0.10586829421653	0.492913393034597	Transcript	DLPFC
ENST00000485086.1	ENSG00000198722.14	ENSG00000198722	UNC13B	-0.423700344564498	-3.31474460445182	-1.62122391934778	0.105874258719216	0.492913393034597	Transcript	DLPFC
ENST00000485408.1	ENSG00000003400.14	ENSG00000003400	CASP10	0.073348381218286	-0.269848808985631	1.62120253853144	0.105878844651458	0.492913393034597	Transcript	DLPFC
ENST00000503611.5	ENSG00000248429.5	ENSG00000248429	RP11-597D13.9	-0.137849140504401	0.455540926770976	-1.62117503324083	0.105884744443704	0.492913393034597	Transcript	DLPFC
ENST00000485727.5	ENSG00000175455.14	ENSG00000175455	CCDC14	0.0556016630762087	4.77447409396055	1.62114299381693	0.105891617122448	0.492913965385478	Transcript	DLPFC
ENST00000296255.7	ENSG00000163902.11	ENSG00000163902	RPN1	-0.0313936740889534	6.04454602456026	-1.62110632118019	0.105899484093611	0.492913965385478	Transcript	DLPFC
ENST00000353231.9	ENSG00000172243.17	ENSG00000172243	CLEC7A	-0.0820220199226207	1.11730129653035	-1.62109072829434	0.105902829202307	0.492913965385478	Transcript	DLPFC
ENST00000496969.1	ENSG00000168066.20	ENSG00000168066	SF1	-0.0755816050406957	0.942661895754926	-1.62100335795242	0.105921574133322	0.492973341267116	Transcript	DLPFC
ENST00000527894.1	ENSG00000109920.12	ENSG00000109920	FNBP4	0.444469870156005	-4.40356768050128	1.62095275773121	0.105932431401536	0.492996002260838	Transcript	DLPFC
ENST00000334370.8	ENSG00000105429.12	ENSG00000105429	MEGF8	0.0614613898640401	5.47986660538591	1.62082351590361	0.105960166789799	0.493075430660787	Transcript	DLPFC
ENST00000525770.5	ENSG00000110074.10	ENSG00000110074	FOXRED1	0.2542459206699	-0.153543333339869	1.62076975611452	0.105971705382034	0.493075430660787	Transcript	DLPFC
ENST00000519450.2	ENSG00000104412.7	ENSG00000104412	EMC2	-0.0780457137041566	2.58998719724939	-1.62074896386153	0.105976168341445	0.493075430660787	Transcript	DLPFC
ENST00000629203.2	ENSG00000095370.19	ENSG00000095370	SH2D3C	0.485083960478216	-3.48705693298837	1.62074653642566	0.105976689388909	0.493075430660787	Transcript	DLPFC
ENST00000590419.5	ENSG00000071626.16	ENSG00000071626	DAZAP1	-0.0994690133560913	-0.581854369122206	-1.62070688146134	0.105985201589039	0.493075430660787	Transcript	DLPFC
ENST00000321639.6	ENSG00000181291.6	ENSG00000181291	TMEM132E	0.414491814317214	0.529118627352601	1.62065470390114	0.105996402676782	0.493075430660787	Transcript	DLPFC
ENST00000248933.10	ENSG00000100095.18	ENSG00000100095	SEZ6L	-0.106844431236777	2.1891321942148	-1.62065423153694	0.105996504084695	0.493075430660787	Transcript	DLPFC
ENST00000567201.5	ENSG00000103365.15	ENSG00000103365	GGA2	0.23963092852538	0.283983103566257	1.62065000049858	0.105997412414331	0.493075430660787	Transcript	DLPFC
ENST00000454988.1	ENSG00000166924.8	ENSG00000166924	NYAP1	0.125207585075516	1.83350803130977	1.62053932714531	0.106021174241896	0.493158099995058	Transcript	DLPFC
ENST00000540508.1	ENSG00000212719.10	ENSG00000212719	C17orf51	0.12397624003533	-1.03600161688262	1.62044705132289	0.106040989319698	0.493203720811368	Transcript	DLPFC
ENST00000569764.1	ENSG00000157106.16	ENSG00000157106	SMG1	-0.0408222748860735	6.33104511702453	-1.62043785827555	0.106042963573093	0.493203720811368	Transcript	DLPFC
ENST00000635164.1	ENSG00000179915.22	ENSG00000179915	NRXN1	0.0887057000612616	2.40721747460964	1.62036184074853	0.10605928984323	0.493229218766244	Transcript	DLPFC
ENST00000375883.7	ENSG00000156345.17	ENSG00000156345	CDK20	0.289160320640879	1.72360057663867	1.62035654145142	0.10606042804692	0.493229218766244	Transcript	DLPFC
ENST00000466075.1	ENSG00000186235.10	ENSG00000186235	AC016757.3	0.158636667404703	-1.71101744469616	1.62015378327104	0.106103984546644	0.493403905093287	Transcript	DLPFC
ENST00000378470.5	ENSG00000065809.13	ENSG00000065809	FAM107B	-0.298116167025442	3.37423693017577	-1.62008775512224	0.10611817178396	0.493442006690657	Transcript	DLPFC
ENST00000554719.5	ENSG00000021645.18	ENSG00000021645	NRXN3	0.11991680834048	3.9978002718948	1.61998778187935	0.106139655560199	0.493514030458857	Transcript	DLPFC
ENST00000536759.2	ENSG00000178927.17	ENSG00000178927	C17orf62	-0.150027736926233	-0.678534805225792	-1.61995531258973	0.106146633801812	0.493518603998519	Transcript	DLPFC
ENST00000568954.5	ENSG00000040199.18	ENSG00000040199	PHLPP2	0.0622998394004845	5.75064835961315	1.61987793029723	0.106163266138606	0.493544259600369	Transcript	DLPFC
ENST00000303391.10	ENSG00000169057.20	ENSG00000169057	MECP2	-0.0385676204440165	6.55545243224733	-1.61987385702387	0.106164141694255	0.493544259600369	Transcript	DLPFC
ENST00000529177.5	ENSG00000166900.15	ENSG00000166900	STX3	0.087409790824652	1.37038562540015	1.6197958236943	0.106180916174939	0.493552527719177	Transcript	DLPFC
ENST00000481081.1	ENSG00000143318.12	ENSG00000143318	CASQ1	0.184505192633575	0.492673940227623	1.6197884983601	0.106182490978085	0.493552527719177	Transcript	DLPFC
ENST00000219070.8	ENSG00000087245.12	ENSG00000087245	MMP2	-0.246057828532248	-0.497802672408919	-1.61977025297615	0.106186413458556	0.493552527719177	Transcript	DLPFC
ENST00000520446.5	ENSG00000129295.8	ENSG00000129295	LRRC6	0.0587625157695893	2.17733486352944	1.61975403432969	0.106189900318119	0.493552527719177	Transcript	DLPFC
ENST00000418696.5	ENSG00000223959.8	ENSG00000223959	AFG3L1P	0.399775850090072	-0.489594474802607	1.61956005606948	0.106231610923913	0.493696548982238	Transcript	DLPFC
ENST00000426969.5	ENSG00000235665.5	ENSG00000235665	LINC00298	0.104387276128494	-0.622690548773684	1.61955415206856	0.106232880649366	0.493696548982238	Transcript	DLPFC
ENST00000354234.8	ENSG00000136169.16	ENSG00000136169	SETDB2	0.0570185666469175	3.54073731852019	1.61937100334391	0.106272274958244	0.493835554408158	Transcript	DLPFC
ENST00000400150.7	ENSG00000170579.15	ENSG00000170579	DLGAP1	0.0891215299746837	6.64201687000587	1.61935847991026	0.106274969106527	0.493835554408158	Transcript	DLPFC
ENST00000473880.5	ENSG00000161036.11	ENSG00000161036	LRWD1	0.0514761408059532	1.56078726730721	1.61930495677215	0.106286484075233	0.493835554408158	Transcript	DLPFC
ENST00000438715.1	ENSG00000075568.16	ENSG00000075568	TMEM131	-0.254910092128556	-2.3207857263174	-1.61930355584433	0.106286785484205	0.493835554408158	Transcript	DLPFC
ENST00000459629.1	ENSG00000105778.17	ENSG00000105778	AVL9	-0.0350864723968254	3.81706063201829	-1.61925262012844	0.106297744742162	0.493858602222797	Transcript	DLPFC
ENST00000502274.1	ENSG00000169247.11	ENSG00000169247	SH3TC2	-0.200280254151785	1.99630051445907	-1.61921473194873	0.106305897293893	0.493868608233979	Transcript	DLPFC
ENST00000528852.5	ENSG00000174871.10	ENSG00000174871	CNIH2	0.171630233730451	-0.396062769729456	1.6191054338628	0.106329418191513	0.493936643946913	Transcript	DLPFC
ENST00000493952.2	ENSG00000182568.16	ENSG00000182568	SATB1	0.135553706103731	-0.559422339312465	1.61909092195615	0.106332541458709	0.493936643946913	Transcript	DLPFC
ENST00000411689.6	ENSG00000153291.15	ENSG00000153291	SLC25A27	0.301756620178819	0.414521675772111	1.61897659542412	0.106357149484958	0.494023078630567	Transcript	DLPFC
ENST00000379115.8	ENSG00000007372.20	ENSG00000007372	PAX6	0.448568296218392	-1.53517974075323	1.61892280176068	0.106368729782121	0.494048993894085	Transcript	DLPFC
ENST00000608770.1	ENSG00000272732.1	ENSG00000272732	RP5-1159O4.2	-0.0816946157604952	0.795817789742372	-1.61866492539358	0.106424257418102	0.494277886408485	Transcript	DLPFC
ENST00000611071.4	ENSG00000269335.5	ENSG00000269335	IKBKG	0.427125940910562	-2.49944400267308	1.6186381787328	0.106430018005797	0.494277886408485	Transcript	DLPFC
ENST00000510934.5	ENSG00000078140.13	ENSG00000078140	UBE2K	0.177913608740803	-1.3938063843994	1.61858223580007	0.106442067571171	0.494305962146422	Transcript	DLPFC
ENST00000633674.1	ENSG00000282508.1	ENSG00000282508	LINC01002	-0.23191709317798	-0.686175301302827	-1.61852420692535	0.10645456757581	0.494336126392559	Transcript	DLPFC
ENST00000545991.1	ENSG00000185163.9	ENSG00000185163	DDX51	0.159872258926539	0.0154270029837374	1.61835169561312	0.106491735153224	0.49446079420718	Transcript	DLPFC
ENST00000426687.2	ENSG00000162105.17	ENSG00000162105	SHANK2	0.472836580888059	-3.32733019600674	1.61833797770812	0.106494691120423	0.49446079420718	Transcript	DLPFC
ENST00000310916.6	ENSG00000175147.11	ENSG00000175147	TMEM51-AS1	0.0995378267631147	0.724860274131229	1.61831597346149	0.106499432784891	0.49446079420718	Transcript	DLPFC
ENST00000474258.1	ENSG00000187764.11	ENSG00000187764	SEMA4D	-0.137854564760673	-0.815800079144947	-1.61821311166929	0.106521600558573	0.494535826379388	Transcript	DLPFC
ENST00000611582.4	ENSG00000135931.17	ENSG00000135931	ARMC9	0.074663929665196	2.66128375631591	1.61814269633671	0.106536777904546	0.49456953549633	Transcript	DLPFC
ENST00000610354.4	ENSG00000010278.12	ENSG00000010278	CD9	-0.156918550801048	2.60698529928056	-1.6180790310192	0.106550501831696	0.49456953549633	Transcript	DLPFC
ENST00000369905.8	ENSG00000138107.12	ENSG00000138107	ACTR1A	0.0322487880575712	6.79939070964454	1.61806991960199	0.106552466037008	0.49456953549633	Transcript	DLPFC
ENST00000469529.6	ENSG00000076604.14	ENSG00000076604	TRAF4	-0.216134801167493	-1.84484685398602	-1.61806794868383	0.106552890923979	0.49456953549633	Transcript	DLPFC
ENST00000433805.6	ENSG00000135469.13	ENSG00000135469	COQ10A	0.154444266124141	2.01792592927347	1.6179976776974	0.106568040697468	0.494609810355873	Transcript	DLPFC
ENST00000298352.4	ENSG00000165553.4	ENSG00000165553	NGB	0.120715434831034	3.09100497627884	1.61795273335388	0.106577731180477	0.494609810355873	Transcript	DLPFC
ENST00000414941.5	ENSG00000068903.19	ENSG00000068903	SIRT2	0.14872666921737	-0.399930497642926	1.61794410523204	0.106579591576435	0.494609810355873	Transcript	DLPFC
ENST00000515025.5	ENSG00000145920.14	ENSG00000145920	CPLX2	0.15802778953148	-2.0184254274974	1.6178565812099	0.106598464970644	0.494646354103285	Transcript	DLPFC
ENST00000261499.8	ENSG00000108641.14	ENSG00000108641	B9D1	0.109963963065546	0.600479635669931	1.61785186178584	0.106599482727422	0.494646354103285	Transcript	DLPFC
ENST00000529805.1	ENSG00000170903.10	ENSG00000170903	MSANTD4	-0.0651151655509744	1.17189263118801	-1.61781939986835	0.10660648343879	0.494650958804333	Transcript	DLPFC
ENST00000334490.5	ENSG00000186354.10	ENSG00000186354	C9orf47	-0.51609155160386	-3.20502587584546	-1.61769093416485	0.106634191840564	0.494746418099348	Transcript	DLPFC
ENST00000567549.2	ENSG00000261186.2	ENSG00000261186	RP11-341N2.1	0.15491292730343	-0.712420456277899	1.61766829343702	0.106639075748818	0.494746418099348	Transcript	DLPFC
ENST00000293379.8	ENSG00000161638.10	ENSG00000161638	ITGA5	-0.154010751798342	1.28818080699072	-1.61761841437396	0.106649835959053	0.494757463411442	Transcript	DLPFC
ENST00000469356.3	ENSG00000072310.16	ENSG00000072310	SREBF1	-0.12404929469257	0.348030875978506	-1.61758587221996	0.106656856613273	0.494757463411442	Transcript	DLPFC
ENST00000413393.5	ENSG00000166974.12	ENSG00000166974	MAPRE2	-0.770188439404299	-1.4478389709034	-1.61757349661427	0.106659526626766	0.494757463411442	Transcript	DLPFC
ENST00000536871.6	ENSG00000070366.13	ENSG00000070366	SMG6	-0.225193352859848	-1.88047932108931	-1.61754583325587	0.106665495136343	0.494757463411442	Transcript	DLPFC
ENST00000383811.7	ENSG00000163703.17	ENSG00000163703	CRELD1	0.0666849569485662	3.66110526658314	1.61750273031116	0.106674795344625	0.494766622759404	Transcript	DLPFC
ENST00000559156.5	ENSG00000137831.14	ENSG00000137831	UACA	-0.241783254781594	-2.01709946566799	-1.61748097645924	0.106679489360746	0.494766622759404	Transcript	DLPFC
ENST00000375958.3	ENSG00000134899.18	ENSG00000134899	ERCC5	0.0636934447062698	1.49937698527099	1.61742721244109	0.10669109119161	0.494774445030602	Transcript	DLPFC
ENST00000308191.10	ENSG00000171408.13	ENSG00000171408	PDE7B	0.0705492650412465	4.71845311464741	1.61740691512189	0.106695471446512	0.494774445030602	Transcript	DLPFC
ENST00000621885.1	ENSG00000152944.8	ENSG00000152944	MED21	0.0526031188027519	1.41062872642636	1.61738252547571	0.106700735033754	0.494774445030602	Transcript	DLPFC
ENST00000572876.1	ENSG00000262050.1	ENSG00000262050	RP11-74E22.3	0.109800843421424	-1.52008134657532	1.61736176557499	0.106705215439872	0.494774445030602	Transcript	DLPFC
ENST00000580904.1	ENSG00000108671.9	ENSG00000108671	PSMD11	-0.114203620918902	-1.38908709374462	-1.61728422859584	0.106721950811068	0.49481138711195	Transcript	DLPFC
ENST00000343516.7	ENSG00000167971.15	ENSG00000167971	CASKIN1	0.0798666379975103	5.53249149383097	1.61726916117472	0.106725203164781	0.49481138711195	Transcript	DLPFC
ENST00000503076.1	ENSG00000005882.11	ENSG00000005882	PDK2	0.155838777832783	-0.780210959758605	1.61711666367878	0.106758124704015	0.494936148919217	Transcript	DLPFC
ENST00000484647.1	ENSG00000134375.10	ENSG00000134375	TIMM17A	0.0376041270806106	3.067245123195	1.61706973686407	0.10676825700781	0.494955250559264	Transcript	DLPFC
ENST00000537830.6	ENSG00000124067.16	ENSG00000124067	SLC12A4	-0.563830274297565	-3.24635036828151	-1.61695905209747	0.106792158778156	0.494996755245845	Transcript	DLPFC
ENST00000637434.1	ENSG00000197694.14	ENSG00000197694	SPTAN1	0.11363063133726	0.530059822941434	1.61690595591039	0.106803626120885	0.494996755245845	Transcript	DLPFC
ENST00000540506.2	ENSG00000111678.10	ENSG00000111678	C12orf57	0.146387181609584	-0.952283295261568	1.61686838567679	0.106811740868939	0.494996755245845	Transcript	DLPFC
ENST00000530101.5	ENSG00000172803.17	ENSG00000172803	SNX32	0.0995381847442593	1.2934462815337	1.61682049221878	0.106822086028856	0.494996755245845	Transcript	DLPFC
ENST00000557252.1	ENSG00000170581.13	ENSG00000170581	STAT2	-0.0743001795470874	1.05440234200318	-1.61680003565503	0.106826504963551	0.494996755245845	Transcript	DLPFC
ENST00000490044.5	ENSG00000147140.15	ENSG00000147140	NONO	-0.0543721110231219	2.69473142464748	-1.61676139317485	0.106834852734919	0.494996755245845	Transcript	DLPFC
ENST00000524314.1	ENSG00000158815.10	ENSG00000158815	FGF17	0.111112276749721	1.17409901738492	1.61673699551185	0.106840123526108	0.494996755245845	Transcript	DLPFC
ENST00000506623.1	ENSG00000177311.11	ENSG00000177311	ZBTB38	0.21687533181326	-0.353240021437571	1.61673383719665	0.106840805853305	0.494996755245845	Transcript	DLPFC
ENST00000464040.1	ENSG00000137274.12	ENSG00000137274	BPHL	0.321131108198172	-1.68075804982226	1.61669964212626	0.106848193630142	0.494996755245845	Transcript	DLPFC
ENST00000556230.1	ENSG00000213741.8	ENSG00000213741	RPS29	0.36469055018886	-1.55836678571869	1.61669869816864	0.106848397576072	0.494996755245845	Transcript	DLPFC
ENST00000509523.1	ENSG00000145730.20	ENSG00000145730	PAM	0.172201420137968	-1.98251515265895	1.61667180393157	0.106854208316856	0.494996755245845	Transcript	DLPFC
ENST00000482544.5	ENSG00000147133.15	ENSG00000147133	TAF1	0.0675075394440338	0.325965047400415	1.61667155705332	0.106854261658279	0.494996755245845	Transcript	DLPFC
ENST00000428771.6	ENSG00000188290.10	ENSG00000188290	HES4	0.200043596883725	-1.2481614346877	1.61666641117191	0.10685537350115	0.494996755245845	Transcript	DLPFC
ENST00000367606.7	ENSG00000165819.11	ENSG00000165819	METTL3	-0.124889707707419	-1.55939485186949	-1.61663271570485	0.106862654126698	0.495002629060295	Transcript	DLPFC
ENST00000623196.1	ENSG00000180539.7	ENSG00000180539	C9orf139	-0.133418948095444	-0.349475728593315	-1.61655353674566	0.106879763986283	0.495016436377324	Transcript	DLPFC
ENST00000399277.5	ENSG00000214941.7	ENSG00000214941	ZSWIM7	0.387372273116704	0.556679326209943	1.61654620468392	0.106881348489037	0.495016436377324	Transcript	DLPFC
ENST00000440549.6	ENSG00000141424.12	ENSG00000141424	SLC39A6	-0.26635900616029	-1.49175394401276	-1.61653544703591	0.106883673315477	0.495016436377324	Transcript	DLPFC
ENST00000340281.8	ENSG00000162664.16	ENSG00000162664	ZNF326	-0.0498419200965761	3.64905612779162	-1.61650462273252	0.106890334953126	0.495018720962639	Transcript	DLPFC
ENST00000485706.5	ENSG00000148303.16	ENSG00000148303	RPL7A	-0.127229750116412	-1.18846482693032	-1.61645155159118	0.106901805271606	0.495018720962639	Transcript	DLPFC
ENST00000575345.5	ENSG00000108924.13	ENSG00000108924	HLF	0.0923921344269563	4.86794441056417	1.61644970169657	0.106902205108831	0.495018720962639	Transcript	DLPFC
ENST00000342022.8	ENSG00000186409.14	ENSG00000186409	CCDC30	0.045442475475459	2.12119711003238	1.61635346973417	0.106923006378748	0.495053790326895	Transcript	DLPFC
ENST00000514764.5	ENSG00000154277.12	ENSG00000154277	UCHL1	0.0937341921630407	7.19684799501859	1.61633337629227	0.10692735013537	0.495053790326895	Transcript	DLPFC
ENST00000372813.3	ENSG00000025772.7	ENSG00000025772	TOMM34	0.0667062340038211	4.46463691427374	1.61633121054979	0.106927818329258	0.495053790326895	Transcript	DLPFC
ENST00000256593.7	ENSG00000134201.10	ENSG00000134201	GSTM5	-0.181546238371442	2.59049785848821	-1.61624915770833	0.106945557853718	0.495108077457294	Transcript	DLPFC
ENST00000465334.1	ENSG00000178026.12	ENSG00000178026	LRRC75B	0.106793344615258	-1.04833004312746	1.61616440341527	0.106963883880996	0.495165073564482	Transcript	DLPFC
ENST00000286070.9	ENSG00000155636.14	ENSG00000155636	RBM45	-0.417234548706468	0.268371659911126	-1.61606583471989	0.10698520007539	0.495235206954652	Transcript	DLPFC
ENST00000286353.8	ENSG00000155893.12	ENSG00000155893	PXYLP1	0.163917111522317	3.15969064543961	1.61603871830613	0.106991064789139	0.495235206954652	Transcript	DLPFC
ENST00000305414.8	ENSG00000129682.14	ENSG00000129682	FGF13	0.184748126224427	4.91133541512697	1.61596725932887	0.10700652109832	0.49527890383209	Transcript	DLPFC
ENST00000518162.1	ENSG00000074706.13	ENSG00000074706	IPCEF1	0.0841083327055546	1.33387755550964	1.61591147270601	0.107018588770883	0.495297743127079	Transcript	DLPFC
ENST00000322564.8	ENSG00000175985.9	ENSG00000175985	PLEKHD1	0.0751296289698958	1.77846976143316	1.61589282046474	0.107022623835286	0.495297743127079	Transcript	DLPFC
ENST00000484875.5	ENSG00000196562.14	ENSG00000196562	SULF2	-0.0515576033135827	4.53926966199064	-1.61576255162005	0.107050808444792	0.495381119026388	Transcript	DLPFC
ENST00000485111.5	ENSG00000197024.8	ENSG00000197024	ZNF398	0.2432846670568	-2.45385547671759	1.61573664574319	0.107056414073151	0.495381119026388	Transcript	DLPFC
ENST00000304905.9	ENSG00000172123.12	ENSG00000172123	SLFN12	-0.0926079334000453	-0.062164251309553	-1.6157094736673	0.10706229393823	0.495381119026388	Transcript	DLPFC
ENST00000510826.1	ENSG00000112183.14	ENSG00000112183	RBM24	0.278728005796859	-2.22911920377954	1.61569831614852	0.107064708429027	0.495381119026388	Transcript	DLPFC
ENST00000369797.7	ENSG00000148843.13	ENSG00000148843	PDCD11	0.0263449498019463	4.72778278932076	1.61560518584288	0.107084863548503	0.495446530367405	Transcript	DLPFC
ENST00000557423.5	ENSG00000198718.12	ENSG00000198718	FAM179B	-0.301346180447746	0.371423874739625	-1.61551832482033	0.107103664600132	0.49550566988115	Transcript	DLPFC
ENST00000556347.1	ENSG00000258989.1	ENSG00000258989	RP11-47I22.4	-0.0989276132928895	0.649671967235353	-1.6154464257965	0.107119229116728	0.495549830045675	Transcript	DLPFC
ENST00000503695.4	ENSG00000250790.4	ENSG00000250790	RP11-46H11.3	0.0286793823085869	3.21071786323015	1.61528183891911	0.107154865237688	0.495686834321692	Transcript	DLPFC
ENST00000316423.10	ENSG00000109814.11	ENSG00000109814	UGDH	0.0544189792774318	3.1715143269649	1.61514563094084	0.107184363931564	0.495739895126896	Transcript	DLPFC
ENST00000435495.6	ENSG00000127947.15	ENSG00000127947	PTPN12	-0.401068685113928	0.887783918955934	-1.61514441107648	0.107184628147959	0.495739895126896	Transcript	DLPFC
ENST00000465574.1	ENSG00000142149.8	ENSG00000142149	HUNK	0.239188944624283	-2.40764029522044	1.61512194757434	0.107189493720508	0.495739895126896	Transcript	DLPFC
ENST00000443981.5	ENSG00000054356.13	ENSG00000054356	PTPRN	-0.440256420526223	-2.03533483247523	-1.61511635464471	0.107190705170907	0.495739895126896	Transcript	DLPFC
ENST00000270001.11	ENSG00000142065.13	ENSG00000142065	ZFP14	0.0368897584341684	5.4826600560846	1.61508684569982	0.107197097103964	0.495739895126896	Transcript	DLPFC
ENST00000546079.5	ENSG00000104853.15	ENSG00000104853	CLPTM1	-0.0575099132523645	5.28144349095676	-1.61506206445012	0.107202465205147	0.495739895126896	Transcript	DLPFC
ENST00000376663.7	ENSG00000168283.13	ENSG00000168283	BMI1	-0.0394886374945724	5.79608675141552	-1.61498619588502	0.107218901143231	0.495788051809636	Transcript	DLPFC
ENST00000446066.5	ENSG00000183576.12	ENSG00000183576	SETD3	0.109437469716934	1.6628223386233	1.614956981997	0.107225230486778	0.495789472074416	Transcript	DLPFC
ENST00000377264.7	ENSG00000110046.12	ENSG00000110046	ATG2A	-0.109741267729319	3.73689309835436	-1.61491445969806	0.107234443699244	0.495804225902937	Transcript	DLPFC
ENST00000396196.6	ENSG00000151116.16	ENSG00000151116	UEVLD	0.480751927688654	-2.04475627271497	1.6148626315918	0.107245674032019	0.495807841274896	Transcript	DLPFC
ENST00000610704.4	ENSG00000170265.11	ENSG00000170265	ZNF282	-0.0431477392031908	3.19642643328927	-1.61484220840332	0.107250099671677	0.495807841274896	Transcript	DLPFC
ENST00000419333.5	ENSG00000161217.11	ENSG00000161217	PCYT1A	-0.231032709719571	-2.17537143612454	-1.61482747285403	0.107253292908337	0.495807841274896	Transcript	DLPFC
ENST00000374171.4	ENSG00000148229.12	ENSG00000148229	POLE3	-0.425431358671629	-0.898388643943773	-1.61470224245138	0.107280433756074	0.495892621944019	Transcript	DLPFC
ENST00000313468.9	ENSG00000110717.11	ENSG00000110717	NDUFS8	0.0568086998339386	3.83066725185442	1.61468726756739	0.107283679588044	0.495892621944019	Transcript	DLPFC
ENST00000495349.5	ENSG00000007392.16	ENSG00000007392	LUC7L	0.0597680899008506	1.95288877106346	1.61461756283874	0.107298789236581	0.495934618317989	Transcript	DLPFC
ENST00000465108.5	ENSG00000144744.16	ENSG00000144744	UBA3	0.10350554475878	-0.331648529560372	1.61456662601337	0.107309831703332	0.495957812532432	Transcript	DLPFC
ENST00000556277.5	ENSG00000213983.11	ENSG00000213983	AP1G2	0.206052340777639	-0.190675342394448	1.61440526531092	0.107344818653932	0.496091663035943	Transcript	DLPFC
ENST00000533019.1	ENSG00000117152.13	ENSG00000117152	RGS4	0.191564112112966	-0.896159768466939	1.61436919190355	0.1073526414927	0.496099967228151	Transcript	DLPFC
ENST00000535714.1	ENSG00000183571.10	ENSG00000183571	PGPEP1L	0.236505742076964	-2.39812363221088	1.61431526674142	0.107364336488702	0.496111815593114	Transcript	DLPFC
ENST00000611607.4	ENSG00000128609.14	ENSG00000128609	NDUFA5	0.13802680612639	5.60685675603817	1.61424587694908	0.107379386860736	0.496111815593114	Transcript	DLPFC
ENST00000443437.6	ENSG00000101958.13	ENSG00000101958	GLRA2	0.264554660101448	-1.978463219246	1.61423763267585	0.107381175122592	0.496111815593114	Transcript	DLPFC
ENST00000381161.5	ENSG00000056998.18	ENSG00000056998	GYG2	-0.119343699543049	1.85411580295466	-1.61419186428008	0.107391103156979	0.496111815593114	Transcript	DLPFC
ENST00000479013.6	ENSG00000128928.8	ENSG00000128928	IVD	-0.0303272790664522	4.82409345689846	-1.61418765450386	0.10739201637407	0.496111815593114	Transcript	DLPFC
ENST00000396981.6	ENSG00000132388.12	ENSG00000132388	UBE2G1	-0.0343809171770101	4.70978602758132	-1.61418189660546	0.107393265431755	0.496111815593114	Transcript	DLPFC
ENST00000355190.7	ENSG00000198663.16	ENSG00000198663	C6orf89	-0.0665504346157591	2.72833049355206	-1.61416289191906	0.107397388189786	0.496111815593114	Transcript	DLPFC
ENST00000494248.1	ENSG00000127947.15	ENSG00000127947	PTPN12	0.12944368216714	-0.873238917339623	1.61409478293324	0.107412164362079	0.496139633416697	Transcript	DLPFC
ENST00000469255.5	ENSG00000159208.15	ENSG00000159208	CIART	0.0768046082269322	0.973801722372428	1.61407957907425	0.107415463043949	0.496139633416697	Transcript	DLPFC
ENST00000395510.6	ENSG00000151239.13	ENSG00000151239	TWF1	-0.0557658380713764	5.3113729975467	-1.61401326322226	0.107429852103013	0.496146073404722	Transcript	DLPFC
ENST00000437082.5	ENSG00000272410.5	ENSG00000272410	RP11-438J1.1	-0.265882234505816	1.15254566841095	-1.61398778296535	0.1074353811575	0.496146073404722	Transcript	DLPFC
ENST00000528173.5	ENSG00000149091.15	ENSG00000149091	DGKZ	0.0739745073275042	4.33699164156107	1.61398234639507	0.107436560888141	0.496146073404722	Transcript	DLPFC
ENST00000579345.5	ENSG00000105221.16	ENSG00000105221	AKT2	-0.392857547871927	-3.49396126821816	-1.61393861849146	0.107446050176897	0.496146073404722	Transcript	DLPFC
ENST00000505245.6	ENSG00000250565.6	ENSG00000250565	ATP6V1E2	0.0597708553182152	1.41825627937964	1.61393428799665	0.107446989963594	0.496146073404722	Transcript	DLPFC
ENST00000495050.5	ENSG00000134330.18	ENSG00000134330	IAH1	0.0362375855244038	2.72454043200983	1.61387573572919	0.107459697384814	0.496176921289936	Transcript	DLPFC
ENST00000542040.1	ENSG00000149743.13	ENSG00000149743	TRPT1	-0.268942837904473	-2.57571394594728	-1.61382562686322	0.10747057330942	0.496184489885104	Transcript	DLPFC
ENST00000514518.1	ENSG00000164615.4	ENSG00000164615	CAMLG	0.125004856375264	3.22023888931709	1.61381264760181	0.10747339054783	0.496184489885104	Transcript	DLPFC
ENST00000524381.5	ENSG00000183715.13	ENSG00000183715	OPCML	0.0867495135058422	7.11751283381346	1.61372240244446	0.107492980507232	0.496214463752123	Transcript	DLPFC
ENST00000611892.1	ENSG00000278213.1	ENSG00000278213	CNTNAP3P5	-0.109809271737915	-0.978487594818368	-1.61371149555315	0.10749534831204	0.496214463752123	Transcript	DLPFC
ENST00000563294.1	ENSG00000260916.6	ENSG00000260916	CCPG1	0.0537497828983814	1.62664349475156	1.61366844121664	0.107504695492686	0.496214463752123	Transcript	DLPFC
ENST00000615848.1	ENSG00000273733.1	ENSG00000273733	CTC-510F12.7	0.109957889911586	-0.610871864298268	1.61365092281925	0.107508498956047	0.496214463752123	Transcript	DLPFC
ENST00000442183.1	ENSG00000001629.9	ENSG00000001629	ANKIB1	-0.0553609994213854	3.86088388750779	-1.61364391865846	0.107510019676979	0.496214463752123	Transcript	DLPFC
ENST00000617462.4	ENSG00000214575.9	ENSG00000214575	CPEB1	0.089557931906769	1.74725251374085	1.61358618504611	0.107522555265518	0.496244500916264	Transcript	DLPFC
ENST00000356663.7	ENSG00000182087.12	ENSG00000182087	TMEM259	-0.0449452655414372	4.47374275940596	-1.61354624990285	0.107531226986765	0.496256702962014	Transcript	DLPFC
ENST00000474676.1	ENSG00000119522.16	ENSG00000119522	DENND1A	-0.298212873787753	-1.58372665097255	-1.61348618449585	0.107544270943939	0.496287714529636	Transcript	DLPFC
ENST00000495025.2	ENSG00000108187.15	ENSG00000108187	PBLD	-0.246088949080271	-1.23697905814462	-1.61344393578285	0.10755344653622	0.496287714529636	Transcript	DLPFC
ENST00000371172.7	ENSG00000197430.10	ENSG00000197430	OPALIN	-0.195235534740014	5.53986126868551	-1.61343203406858	0.107556031467657	0.496287714529636	Transcript	DLPFC
ENST00000638087.1	ENSG00000169554.17	ENSG00000169554	ZEB2	-0.101686884143121	3.75125210117396	-1.6133690865594	0.10756970384898	0.496289882938053	Transcript	DLPFC
ENST00000613077.1	ENSG00000274100.1	ENSG00000274100	RP11-12A20.13	0.207134543256185	-2.2627779021044	1.61335883747504	0.107571930110639	0.496289882938053	Transcript	DLPFC
ENST00000334270.2	ENSG00000125482.12	ENSG00000125482	TTF1	0.034710193012874	3.7044746135816	1.61334660964066	0.107574586235737	0.496289882938053	Transcript	DLPFC
ENST00000351354.3	ENSG00000100842.12	ENSG00000100842	EFS	-0.281364786037673	-0.269960519903113	-1.61330790826526	0.107582993276205	0.496292691230981	Transcript	DLPFC
ENST00000552212.5	ENSG00000181929.11	ENSG00000181929	PRKAG1	0.513651740926338	-2.67030021770383	1.61328830632587	0.107587251574809	0.496292691230981	Transcript	DLPFC
ENST00000486616.5	ENSG00000136059.14	ENSG00000136059	VILL	0.0905613969894063	0.669123298343586	1.61320389915548	0.107605589604933	0.496339225025747	Transcript	DLPFC
ENST00000465957.1	ENSG00000107521.18	ENSG00000107521	HPS1	0.0898556196137669	-0.481627449116383	1.6131845999525	0.107609782836795	0.496339225025747	Transcript	DLPFC
ENST00000585471.1	ENSG00000267121.5	ENSG00000267121	CTD-2020K17.1	0.048738969931592	1.52238138394261	1.61315862897149	0.107615425883484	0.496339225025747	Transcript	DLPFC
ENST00000477924.1	ENSG00000144406.18	ENSG00000144406	UNC80	0.159168288092661	0.0900030193043216	1.61295588295176	0.107659487190641	0.496514626740458	Transcript	DLPFC
ENST00000530071.5	ENSG00000104388.14	ENSG00000104388	RAB2A	0.136279197736177	3.11944235631206	1.61279862713529	0.10769367232359	0.496644463442985	Transcript	DLPFC
ENST00000449250.3	ENSG00000186665.9	ENSG00000186665	C17orf58	0.143732577695232	0.259448262737768	1.61266355842841	0.107723041191567	0.496717042311922	Transcript	DLPFC
ENST00000545417.5	ENSG00000126091.19	ENSG00000126091	ST3GAL3	0.361567992300746	-1.6785664228709	1.61266345173527	0.107723064393069	0.496717042311922	Transcript	DLPFC
ENST00000431138.5	ENSG00000006634.7	ENSG00000006634	DBF4	0.188366145624003	1.14434803333697	1.61264300457729	0.107727510907471	0.496717042311922	Transcript	DLPFC
ENST00000635743.1	ENSG00000182389.19	ENSG00000182389	CACNB4	0.114087940524217	-0.522889434765333	1.6125731351631	0.107742706069506	0.496759283298848	Transcript	DLPFC
ENST00000506615.1	ENSG00000145348.16	ENSG00000145348	TBCK	0.0730563204031238	-0.207475542273273	1.6125339610332	0.107751226383544	0.496761021340574	Transcript	DLPFC
ENST00000279463.7	ENSG00000149972.10	ENSG00000149972	CNTN5	-0.61155002556665	-4.14125138960853	-1.61251591737076	0.107755151033075	0.496761021340574	Transcript	DLPFC
ENST00000554024.1	ENSG00000006432.15	ENSG00000006432	MAP3K9	0.124952879693964	-1.96259402908273	1.61245418056355	0.107768580171809	0.496791202794041	Transcript	DLPFC
ENST00000559323.5	ENSG00000181991.15	ENSG00000181991	MRPS11	0.0468689615603863	1.753222720219	1.61241428295492	0.107777259503481	0.496791202794041	Transcript	DLPFC
ENST00000423345.4	ENSG00000133246.11	ENSG00000133246	PRAM1	-0.147679980797459	-0.591493675061214	-1.61240260076698	0.107779800953568	0.496791202794041	Transcript	DLPFC
ENST00000310045.7	ENSG00000171451.13	ENSG00000171451	DSEL	-0.0598756775155786	5.90092076787718	-1.61231085244936	0.107799762379169	0.49684376587593	Transcript	DLPFC
ENST00000375887.8	ENSG00000102524.11	ENSG00000102524	TNFSF13B	0.220673504524258	0.315825482705468	1.61229471059061	0.107803274622442	0.49684376587593	Transcript	DLPFC
ENST00000531580.1	ENSG00000184014.7	ENSG00000184014	DENND5A	-0.112533535334257	-0.122458131527922	-1.61225104903622	0.107812775223488	0.496859737227053	Transcript	DLPFC
ENST00000314174.5	ENSG00000169641.13	ENSG00000169641	LUZP1	0.155394272848616	2.71022556791969	1.6122124442978	0.10782117603368	0.49686776303339	Transcript	DLPFC
ENST00000503293.5	ENSG00000164117.13	ENSG00000164117	FBXO8	-0.109696881965681	1.81466847368155	-1.61217034722563	0.107830337406863	0.49686776303339	Transcript	DLPFC
ENST00000529602.1	ENSG00000141279.15	ENSG00000141279	NPEPPS	0.0949432414182466	0.157276973500089	1.61215984699197	0.107832622616123	0.49686776303339	Transcript	DLPFC
ENST00000460935.1	ENSG00000196466.10	ENSG00000196466	ZNF799	-0.0575936519889845	1.81582885902614	-1.6121254012382	0.107840119458281	0.496874497125695	Transcript	DLPFC
ENST00000380274.1	ENSG00000145945.5	ENSG00000145945	FAM50B	0.109141603040622	0.95554280858035	1.61204548820755	0.107857513484753	0.496926829294268	Transcript	DLPFC
ENST00000478416.1	ENSG00000177731.15	ENSG00000177731	FLII	-0.480491001151112	-3.29046701966828	-1.61197899084295	0.107871989131518	0.496941249408916	Transcript	DLPFC
ENST00000534137.5	ENSG00000100678.18	ENSG00000100678	SLC8A3	0.144072783097919	3.22058111298042	1.61196480007066	0.107875078485617	0.496941249408916	Transcript	DLPFC
ENST00000357480.9	ENSG00000082641.15	ENSG00000082641	NFE2L1	0.0355435580928639	7.11100852914174	1.61192954363435	0.107882754173378	0.496941249408916	Transcript	DLPFC
ENST00000367463.4	ENSG00000111962.7	ENSG00000111962	UST	0.0554431759288106	4.24227339175071	1.6119202015697	0.107884788109436	0.496941249408916	Transcript	DLPFC
ENST00000372915.7	ENSG00000127603.23	ENSG00000127603	MACF1	-0.0779592249700825	8.05909887127825	-1.61175585732026	0.107920573804467	0.497067858914064	Transcript	DLPFC
ENST00000373883.3	ENSG00000188760.10	ENSG00000188760	TMEM198	0.0674261258576238	2.66864463593141	1.61173479827617	0.107925160059404	0.497067858914064	Transcript	DLPFC
ENST00000495995.5	ENSG00000180098.9	ENSG00000180098	TRNAU1AP	0.0751844819443654	1.00744230813242	1.61165611053251	0.107942298108454	0.497067858914064	Transcript	DLPFC
ENST00000503946.1	ENSG00000145833.15	ENSG00000145833	DDX46	-0.0697392724651323	1.39279778433742	-1.61162024119417	0.107950111103761	0.497067858914064	Transcript	DLPFC
ENST00000415325.5	ENSG00000091140.12	ENSG00000091140	DLD	0.115302698214223	3.72228713615489	1.61160455292281	0.107953528436379	0.497067858914064	Transcript	DLPFC
ENST00000542602.1	ENSG00000110801.13	ENSG00000110801	PSMD9	0.209372089673893	-2.04843395684093	1.6115989114868	0.107954757315755	0.497067858914064	Transcript	DLPFC
ENST00000472917.1	ENSG00000187672.12	ENSG00000187672	ERC2	0.167006377836238	-0.986048514631572	1.61151375431593	0.107973308534427	0.497067858914064	Transcript	DLPFC
ENST00000367826.6	ENSG00000112339.14	ENSG00000112339	HBS1L	0.0564017755256321	5.36891813751748	1.61150865048399	0.107974420468472	0.497067858914064	Transcript	DLPFC
ENST00000555662.1	ENSG00000080824.18	ENSG00000080824	HSP90AA1	-0.309184416272445	-0.365343498861832	-1.61148614132383	0.107979324481013	0.497067858914064	Transcript	DLPFC
ENST00000522291.5	ENSG00000079841.18	ENSG00000079841	RIMS1	0.21175477008339	0.124615142614171	1.6114607887234	0.10798484819858	0.497067858914064	Transcript	DLPFC
ENST00000392541.3	ENSG00000154518.9	ENSG00000154518	ATP5G3	0.168418278235104	1.77956602832036	1.61144785153721	0.107987666984666	0.497067858914064	Transcript	DLPFC
ENST00000337248.8	ENSG00000001460.17	ENSG00000001460	STPG1	0.256900826125542	1.57053561342414	1.61137877797054	0.108002717893972	0.497067858914064	Transcript	DLPFC
ENST00000372444.6	ENSG00000137221.14	ENSG00000137221	TJAP1	-0.280071977896947	-0.946831888001315	-1.61136149633971	0.108006483766884	0.497067858914064	Transcript	DLPFC
ENST00000309828.4	ENSG00000175390.12	ENSG00000175390	EIF3F	-0.0346367872253669	4.39671379112578	-1.61134680681938	0.108009684870164	0.497067858914064	Transcript	DLPFC
ENST00000264399.5	ENSG00000138669.9	ENSG00000138669	PRKG2	0.091621414474562	2.87056275835529	1.61132153771339	0.108015191626585	0.497067858914064	Transcript	DLPFC
ENST00000414939.1	ENSG00000241058.3	ENSG00000241058	NSUN6	-0.126647330084514	-1.76199099759346	-1.61132125405478	0.108015253444003	0.497067858914064	Transcript	DLPFC
ENST00000439687.6	ENSG00000204463.12	ENSG00000204463	BAG6	-0.228366344446597	1.08971486378906	-1.61129233873225	0.108021555076919	0.497067858914064	Transcript	DLPFC
ENST00000504238.5	ENSG00000173210.19	ENSG00000173210	ABLIM3	-0.588191839714849	-1.99935917622895	-1.61125136362547	0.108030485447819	0.497067858914064	Transcript	DLPFC
ENST00000261535.7	ENSG00000134318.13	ENSG00000134318	ROCK2	0.295796965491365	1.75740188991519	1.6112327164309	0.108034549728291	0.497067858914064	Transcript	DLPFC
ENST00000504229.2	ENSG00000138640.14	ENSG00000138640	FAM13A	0.098773733964662	-0.497837846397259	1.61121610971465	0.108038169375233	0.497067858914064	Transcript	DLPFC
ENST00000490993.5	ENSG00000113971.18	ENSG00000113971	NPHP3	-0.0706913626787282	2.7574442472441	-1.61121199161983	0.108039066981771	0.497067858914064	Transcript	DLPFC
ENST00000503192.5	ENSG00000113369.8	ENSG00000113369	ARRDC3	-0.157821164176271	-1.34163396593122	-1.611106096317	0.108062150642172	0.497140386996232	Transcript	DLPFC
ENST00000469350.5	ENSG00000152952.11	ENSG00000152952	PLOD2	0.540539667169727	-1.59791163708504	1.61108427266258	0.108066908373736	0.497140386996232	Transcript	DLPFC
ENST00000577226.5	ENSG00000109118.13	ENSG00000109118	PHF12	-0.0486433575245153	2.53230737352707	-1.61101722061731	0.10808152729879	0.497163342060214	Transcript	DLPFC
ENST00000357037.5	ENSG00000177469.12	ENSG00000177469	PTRF	-0.0947731889707949	4.06646523454524	-1.61100598973616	0.108083976049093	0.497163342060214	Transcript	DLPFC
ENST00000471704.1	ENSG00000173163.10	ENSG00000173163	COMMD1	-0.222485083331982	-0.681413617247977	-1.61089277930471	0.108108662601984	0.497236093991687	Transcript	DLPFC
ENST00000479307.5	ENSG00000163918.10	ENSG00000163918	RFC4	0.139207171678433	-0.29309741696535	1.61087806299368	0.108111871955145	0.497236093991687	Transcript	DLPFC
ENST00000456492.1	ENSG00000239672.7	ENSG00000239672	NME1	0.154381439568919	-1.96710064440015	1.61072861263547	0.108144468583105	0.497341959170755	Transcript	DLPFC
ENST00000376104.6	ENSG00000150672.16	ENSG00000150672	DLG2	-0.0500371966834355	4.52932506247027	-1.61071713694729	0.108146971869191	0.497341959170755	Transcript	DLPFC
ENST00000462495.1	ENSG00000091513.14	ENSG00000091513	TF	-0.200202635939306	1.08344038114295	-1.6105774400173	0.108177448800946	0.497454327623049	Transcript	DLPFC
ENST00000485344.6	ENSG00000130414.11	ENSG00000130414	NDUFA10	-0.0237331746871163	5.95198899587055	-1.61042719709938	0.108210234113694	0.497577298027148	Transcript	DLPFC
ENST00000526927.5	ENSG00000168056.15	ENSG00000168056	LTBP3	-0.623497341590428	-1.61079802657851	-1.61029811829578	0.108238407398661	0.497679048640579	Transcript	DLPFC
ENST00000515155.1	ENSG00000138640.14	ENSG00000138640	FAM13A	0.224350606817374	0.56279077802628	1.61018186064117	0.108263787275595	0.497767550721151	Transcript	DLPFC
ENST00000418185.6	ENSG00000174428.16	ENSG00000174428	GTF2IRD2B	0.627486165944985	-2.54682642195019	1.61015456019379	0.10826974784413	0.497767550721151	Transcript	DLPFC
ENST00000370280.1	ENSG00000117500.12	ENSG00000117500	TMED5	-0.0929638828855221	0.536419026110682	-1.61006197444641	0.108289964242421	0.497777409516845	Transcript	DLPFC
ENST00000528429.5	ENSG00000110693.16	ENSG00000110693	SOX6	-0.541173442370596	-2.2803424606074	-1.61004607844975	0.108293435486618	0.497777409516845	Transcript	DLPFC
ENST00000462798.1	ENSG00000162408.10	ENSG00000162408	NOL9	-0.114349554963798	-1.11695242981884	-1.61004120986615	0.108294498667755	0.497777409516845	Transcript	DLPFC
ENST00000511163.5	ENSG00000178950.16	ENSG00000178950	GAK	-0.440985729743888	-2.44220613519768	-1.61003397952262	0.10829607761556	0.497777409516845	Transcript	DLPFC
ENST00000503585.5	ENSG00000163138.18	ENSG00000163138	PACRGL	-0.491509890947839	-1.64162734069816	-1.6100026725824	0.108302914573019	0.497781043325868	Transcript	DLPFC
ENST00000576518.1	ENSG00000186868.15	ENSG00000186868	MAPT	-0.056378039882537	3.27136676947235	-1.60993831714522	0.108316969894745	0.497814148872024	Transcript	DLPFC
ENST00000535642.5	ENSG00000196793.13	ENSG00000196793	ZNF239	0.276122506767706	1.18594483100078	1.60990710868042	0.108323786391132	0.497814148872024	Transcript	DLPFC
ENST00000611084.4	ENSG00000116141.15	ENSG00000116141	MARK1	0.121261921661992	4.70663348568932	1.60988663790829	0.108328257765281	0.497814148872024	Transcript	DLPFC
ENST00000587853.1	ENSG00000141622.13	ENSG00000141622	RNF165	0.0914675991924064	1.49713184747508	1.60983713279127	0.108339071637425	0.497836054403566	Transcript	DLPFC
ENST00000436909.7	ENSG00000121274.12	ENSG00000121274	PAPD5	0.0612716674474034	4.6848548243089	1.6097806513121	0.108351410470325	0.497851009516031	Transcript	DLPFC
ENST00000450989.5	ENSG00000235703.5	ENSG00000235703	LINC00894	0.0828176403003378	1.13304104415215	1.60976173360525	0.108355543445048	0.497851009516031	Transcript	DLPFC
ENST00000509575.1	ENSG00000134851.12	ENSG00000134851	TMEM165	-0.146172380275116	1.00606789146775	-1.60973919390647	0.108360467884385	0.497851009516031	Transcript	DLPFC
ENST00000549958.5	ENSG00000198673.10	ENSG00000198673	FAM19A2	0.166198878488972	-0.442354538231384	1.6096927010793	0.108370626128864	0.497865735621119	Transcript	DLPFC
ENST00000507481.2	ENSG00000081791.8	ENSG00000081791	KIAA0141	0.338884484722947	-0.0755453545406067	1.60965276873567	0.108379351573691	0.497865735621119	Transcript	DLPFC
ENST00000460915.1	ENSG00000122085.16	ENSG00000122085	MTERF4	0.079566523302534	-0.0231877624761331	1.60964149354606	0.108381815368004	0.497865735621119	Transcript	DLPFC
ENST00000552752.5	ENSG00000152556.15	ENSG00000152556	PFKM	0.131327418729498	-0.704473747455577	1.60959684193831	0.108391572836438	0.497882777264153	Transcript	DLPFC
ENST00000373452.2	ENSG00000177125.5	ENSG00000177125	ZBTB34	-0.733590340414288	-1.38113550086237	-1.60944791423122	0.108424122230614	0.49800450295022	Transcript	DLPFC
ENST00000518390.5	ENSG00000176623.11	ENSG00000176623	RMDN1	-0.117078008234291	-0.3688916302114	-1.60941452380107	0.108431421053918	0.498008910351286	Transcript	DLPFC
ENST00000342343.8	ENSG00000113231.13	ENSG00000113231	PDE8B	0.0775309806551175	3.86626977486399	1.6093881787086	0.1084371801105	0.498008910351286	Transcript	DLPFC
ENST00000472410.5	ENSG00000142733.14	ENSG00000142733	MAP3K6	0.506606173344833	-4.33745660134945	1.60934217164116	0.108447237872167	0.498027319255978	Transcript	DLPFC
ENST00000333119.7	ENSG00000126756.11	ENSG00000126756	UXT	-0.0417445062743215	2.76229766811389	-1.60930243065245	0.108455926381791	0.498034451042553	Transcript	DLPFC
ENST00000359308.8	ENSG00000196419.12	ENSG00000196419	XRCC6	0.100044141887241	2.59690069992973	1.60925416792362	0.108466478729829	0.498034451042553	Transcript	DLPFC
ENST00000482126.1	ENSG00000214216.10	ENSG00000214216	IQCJ	0.117092613751194	1.44230261505655	1.60923007838388	0.108471746064389	0.498034451042553	Transcript	DLPFC
ENST00000441030.5	ENSG00000160200.17	ENSG00000160200	CBS	-0.232752383722129	-2.25733717269867	-1.60917591143601	0.108483590762296	0.498034451042553	Transcript	DLPFC
ENST00000596746.1	ENSG00000269834.5	ENSG00000269834	ZNF528-AS1	0.150587423273945	-1.91833969832056	1.60916293787449	0.108486427846292	0.498034451042553	Transcript	DLPFC
ENST00000322313.8	ENSG00000136709.11	ENSG00000136709	WDR33	-0.0264900861053988	4.5962554595815	-1.60915877018603	0.10848733925713	0.498034451042553	Transcript	DLPFC
ENST00000211936.10	ENSG00000096654.15	ENSG00000096654	ZNF184	0.0860808504497577	3.95882497482246	1.60914140370195	0.108491137111727	0.498034451042553	Transcript	DLPFC
ENST00000576586.5	ENSG00000007168.12	ENSG00000007168	PAFAH1B1	0.380241992436634	-1.84044852425777	1.60909260535367	0.10850180932678	0.498055670836122	Transcript	DLPFC
ENST00000556095.5	ENSG00000100744.14	ENSG00000100744	GSKIP	0.0689390103791014	0.894841257361135	1.60895616785393	0.108531652680595	0.498164884602772	Transcript	DLPFC
ENST00000373600.7	ENSG00000119408.16	ENSG00000119408	NEK6	0.579709932330151	-2.77864505675482	1.60885373791512	0.108554061752331	0.498239964424604	Transcript	DLPFC
ENST00000455539.5	ENSG00000003147.17	ENSG00000003147	ICA1	0.192116876962178	0.11977633980804	1.6086889628946	0.108590118060368	0.498336134183406	Transcript	DLPFC
ENST00000488810.5	ENSG00000163605.14	ENSG00000163605	PPP4R2	0.402118863590365	-0.758572369668895	1.6086594726946	0.108596572152397	0.498336134183406	Transcript	DLPFC
ENST00000395769.6	ENSG00000165406.15	ENSG00000165406	MARCH8	0.51815082684425	-0.899534850396241	1.60864617147484	0.108599483297043	0.498336134183406	Transcript	DLPFC
ENST00000537877.5	ENSG00000167986.13	ENSG00000167986	DDB1	-0.161133123569303	-1.21097809975984	-1.60862719112202	0.108603637501069	0.498336134183406	Transcript	DLPFC
ENST00000587099.1	ENSG00000267034.1	ENSG00000267034	RP11-384O8.1	0.105269594463709	2.15328030348424	1.60857338120296	0.108615415491342	0.498336134183406	Transcript	DLPFC
ENST00000539504.5	ENSG00000131018.22	ENSG00000131018	SYNE1	0.220843776248652	-0.806370480403567	1.60856783998792	0.108616628417868	0.498336134183406	Transcript	DLPFC
ENST00000529624.5	ENSG00000206149.10	ENSG00000206149	HERC2P9	-0.113068510675371	3.45778621013385	-1.60856437599588	0.108617386662784	0.498336134183406	Transcript	DLPFC
ENST00000428728.5	ENSG00000204599.14	ENSG00000204599	TRIM39	-0.194736424609314	-0.97234724766028	-1.60851205720521	0.108628839411041	0.498360906224172	Transcript	DLPFC
ENST00000609181.5	ENSG00000136628.17	ENSG00000136628	EPRS	0.117365477384229	4.06207386200463	1.60847331076977	0.108637321746352	0.498372048780335	Transcript	DLPFC
ENST00000542728.5	ENSG00000165714.10	ENSG00000165714	BORCS5	-0.0936971216913029	0.348114670643922	-1.60835505485269	0.108663213481191	0.498463050998275	Transcript	DLPFC
ENST00000181839.8	ENSG00000065883.14	ENSG00000065883	CDK13	-0.0347668756068538	4.73912755589466	-1.60826952069846	0.108681943951734	0.498480147565997	Transcript	DLPFC
ENST00000556768.5	ENSG00000092108.20	ENSG00000092108	SCFD1	-0.487524852825954	-3.94955899918749	-1.60821548856727	0.108693777357067	0.498480147565997	Transcript	DLPFC
ENST00000321556.4	ENSG00000158828.6	ENSG00000158828	PINK1	0.0486509286502836	7.0779725329518	1.60816639108022	0.108704530929368	0.498480147565997	Transcript	DLPFC
ENST00000325106.8	ENSG00000137473.17	ENSG00000137473	TTC29	0.430272892361089	-3.58180784270041	1.60816246478558	0.108705390922169	0.498480147565997	Transcript	DLPFC
ENST00000581692.2	ENSG00000005379.15	ENSG00000005379	TSPOAP1	0.078618573863506	2.11158872150904	1.60816207847575	0.108705475537524	0.498480147565997	Transcript	DLPFC
ENST00000616784.4	ENSG00000006125.16	ENSG00000006125	AP2B1	-0.314497676972386	-2.68431150640375	-1.60815993751975	0.108705944482672	0.498480147565997	Transcript	DLPFC
ENST00000514466.5	ENSG00000248592.7	ENSG00000248592	TMEM110-MUSTN1	-0.476208080709184	-4.39004561154755	-1.60814450573596	0.108709324637117	0.498480147565997	Transcript	DLPFC
ENST00000585059.5	ENSG00000139998.14	ENSG00000139998	RAB15	0.120736143936903	1.5708783772005	1.60811286627749	0.108716255157088	0.498484162535091	Transcript	DLPFC
ENST00000550527.5	ENSG00000120868.13	ENSG00000120868	APAF1	0.364394808701609	2.0832599278689	1.60804000733829	0.108732216004545	0.498513980495125	Transcript	DLPFC
ENST00000611967.4	ENSG00000140479.16	ENSG00000140479	PCSK6	-0.240852667829985	0.391024142544361	-1.608027898313	0.108734868849235	0.498513980495125	Transcript	DLPFC
ENST00000376452.7	ENSG00000120549.17	ENSG00000120549	KIAA1217	0.347556150024747	-1.63236725285664	1.60781201468961	0.108782173254481	0.498651161908126	Transcript	DLPFC
ENST00000546701.5	ENSG00000139620.12	ENSG00000139620	KANSL2	-0.294723155181411	-0.420461034732255	-1.60780876701787	0.108782885008906	0.498651161908126	Transcript	DLPFC
ENST00000411937.6	ENSG00000170390.15	ENSG00000170390	DCLK2	-0.551440902217546	-2.16566086811252	-1.60780841819309	0.108782961456994	0.498651161908126	Transcript	DLPFC
ENST00000494555.1	ENSG00000162374.16	ENSG00000162374	ELAVL4	0.134148953719986	-0.447356268354828	1.60761561796385	0.108825221893065	0.498817106107139	Transcript	DLPFC
ENST00000557275.5	ENSG00000176438.12	ENSG00000176438	SYNE3	-0.0944128198523198	3.84201176029361	-1.60755154996079	0.108839268029473	0.498831855007784	Transcript	DLPFC
ENST00000372445.9	ENSG00000137221.14	ENSG00000137221	TJAP1	0.554101913736661	-3.85404238451694	1.60754566679188	0.108840557915445	0.498831855007784	Transcript	DLPFC
ENST00000336898.7	ENSG00000158555.14	ENSG00000158555	GDPD5	0.107905656223021	2.01841358944904	1.60751421335811	0.108847454293178	0.498835691916858	Transcript	DLPFC
ENST00000372389.7	ENSG00000171453.17	ENSG00000171453	POLR1C	0.0626476930425336	2.38826006294438	1.60738428320454	0.108875946035466	0.498938492026819	Transcript	DLPFC
ENST00000544216.7	ENSG00000257103.8	ENSG00000257103	LSM14A	-0.0958328419354197	3.19674453394667	-1.60709199299118	0.108940062569083	0.499182223135792	Transcript	DLPFC
ENST00000373789.7	ENSG00000182010.10	ENSG00000182010	RTKN2	0.110937462935779	2.03609349840727	1.6070865415532	0.10894125867675	0.499182223135792	Transcript	DLPFC
ENST00000369552.8	ENSG00000164414.16	ENSG00000164414	SLC35A1	0.0559931251721563	4.05102893534543	1.60703384050601	0.108952822425461	0.499184403435741	Transcript	DLPFC
ENST00000498157.1	ENSG00000143126.7	ENSG00000143126	CELSR2	-0.0979976861948168	0.528541403245283	-1.60702910578187	0.108953861373994	0.499184403435741	Transcript	DLPFC
ENST00000565539.5	ENSG00000205336.11	ENSG00000205336	ADGRG1	-0.534128827241325	-3.08786198643054	-1.60697503979512	0.108965725723003	0.499205753530213	Transcript	DLPFC
ENST00000331662.3	ENSG00000185818.7	ENSG00000185818	NAT8L	0.0549214154547567	6.80137616386565	1.60691095797399	0.10897978929585	0.499205753530213	Transcript	DLPFC
ENST00000287025.3	ENSG00000156469.8	ENSG00000156469	MTERF3	0.0500674695221237	2.68106146514694	1.60682529584684	0.108998591193828	0.499205753530213	Transcript	DLPFC
ENST00000521059.5	ENSG00000169398.19	ENSG00000169398	PTK2	0.609790746625505	0.955505662611086	1.60681559923417	0.109000719656351	0.499205753530213	Transcript	DLPFC
ENST00000468290.1	ENSG00000148296.6	ENSG00000148296	SURF6	0.201684400578815	-2.26721433404023	1.60680400638446	0.109003264397193	0.499205753530213	Transcript	DLPFC
ENST00000553923.1	ENSG00000100883.11	ENSG00000100883	SRP54	-0.137871980029021	-0.347170530495496	-1.60678932504	0.109006487159749	0.499205753530213	Transcript	DLPFC
ENST00000282030.5	ENSG00000152217.16	ENSG00000152217	SETBP1	0.0576008518108146	5.58443091157397	1.60677109625472	0.109010488741012	0.499205753530213	Transcript	DLPFC
ENST00000637952.1	ENSG00000141837.19	ENSG00000141837	CACNA1A	0.151012938381251	-0.428650247205895	1.60677091737739	0.109010528008727	0.499205753530213	Transcript	DLPFC
ENST00000474025.1	ENSG00000060688.12	ENSG00000060688	SNRNP40	-0.107450705355442	-0.346278587120455	-1.60674297767264	0.109016661558362	0.499205753530213	Transcript	DLPFC
ENST00000558964.5	ENSG00000067141.16	ENSG00000067141	NEO1	-0.673043964857836	1.35991247763497	-1.60668903755291	0.109028503704518	0.499205753530213	Transcript	DLPFC
ENST00000522205.5	ENSG00000135297.15	ENSG00000135297	MTO1	-0.203116621246171	-1.92565411071994	-1.60666327444133	0.109034160161744	0.499205753530213	Transcript	DLPFC
ENST00000377897.8	ENSG00000162236.11	ENSG00000162236	STX5	-0.299659587105836	-2.00530293166447	-1.60666160801952	0.10903452604342	0.499205753530213	Transcript	DLPFC
ENST00000456627.1	ENSG00000227674.1	ENSG00000227674	LINC00355	0.0549993572248093	0.801092169929548	1.60660215203345	0.1090475809129	0.499205753530213	Transcript	DLPFC
ENST00000514617.5	ENSG00000075539.13	ENSG00000075539	FRYL	-0.128469989396626	2.37244427313722	-1.6065961916652	0.109048889711313	0.499205753530213	Transcript	DLPFC
ENST00000620393.4	ENSG00000085719.12	ENSG00000085719	CPNE3	-0.164678659053276	-1.36288118309958	-1.60659351831483	0.109049476738948	0.499205753530213	Transcript	DLPFC
ENST00000500148.6	ENSG00000247572.7	ENSG00000247572	CKMT2-AS1	-0.257187493771446	-0.355345315094886	-1.60652416222925	0.109064707172095	0.499220755643952	Transcript	DLPFC
ENST00000495759.5	ENSG00000070061.14	ENSG00000070061	IKBKAP	-0.20816999515082	-1.77907179307296	-1.60652336777181	0.109064881642865	0.499220755643952	Transcript	DLPFC
ENST00000476356.5	ENSG00000185621.11	ENSG00000185621	LMLN	0.464123888354545	-3.49536783126135	1.60645096414319	0.109080783131937	0.499265782670982	Transcript	DLPFC
ENST00000599012.5	ENSG00000197928.10	ENSG00000197928	ZNF677	-0.195384215009572	-1.5893912049974	-1.60638883324753	0.109094429962409	0.499274701544048	Transcript	DLPFC
ENST00000398805.7	ENSG00000119471.14	ENSG00000119471	HSDL2	-0.0631189521917315	5.17062603121957	-1.60636217146948	0.10910028654301	0.499274701544048	Transcript	DLPFC
ENST00000617878.2	ENSG00000234232.7	ENSG00000234232	RP11-353N4.5	-0.0859034040076167	-0.583849202598102	-1.60635376854468	0.109102132398378	0.499274701544048	Transcript	DLPFC
ENST00000372289.6	ENSG00000178028.13	ENSG00000178028	DMAP1	0.085633851327147	2.20897365869399	1.60633165629272	0.109106989875484	0.499274701544048	Transcript	DLPFC
ENST00000580995.1	ENSG00000186481.16	ENSG00000186481	ANKRD20A5P	0.210234851621373	-2.12151914167289	1.60624079925783	0.109126950566634	0.499332313886235	Transcript	DLPFC
ENST00000282728.9	ENSG00000152804.10	ENSG00000152804	HHEX	-0.280091535873059	-0.799045979639307	-1.60621913531519	0.109131710420093	0.499332313886235	Transcript	DLPFC
ENST00000518979.5	ENSG00000105483.16	ENSG00000105483	CARD8	0.523412898354159	-1.77152964172226	1.60612481198226	0.109152436420188	0.499399390528222	Transcript	DLPFC
ENST00000325222.8	ENSG00000055130.15	ENSG00000055130	CUL1	0.0336096424669515	5.87831582022388	1.60608128260717	0.109162002338151	0.499415402416946	Transcript	DLPFC
ENST00000356613.3	ENSG00000198576.3	ENSG00000198576	ARC	0.159202405923504	3.18232482611084	1.60596835193197	0.109186822834665	0.499483964974505	Transcript	DLPFC
ENST00000483738.1	ENSG00000120942.13	ENSG00000120942	UBIAD1	-0.0843329550245904	0.879711253721711	-1.60595548467106	0.109189651153203	0.499483964974505	Transcript	DLPFC
ENST00000468093.5	ENSG00000155366.16	ENSG00000155366	RHOC	-0.453408558470296	-2.42709203123292	-1.60586163602454	0.109210281535401	0.499483964974505	Transcript	DLPFC
ENST00000515588.1	ENSG00000205572.9	ENSG00000205572	SERF1B	0.099077725178968	1.95017645313286	1.60585869738979	0.109210927574004	0.499483964974505	Transcript	DLPFC
ENST00000458626.3	ENSG00000239887.4	ENSG00000239887	C1orf226	-0.0648331418482288	1.16126904246781	-1.60585356181312	0.109212056602438	0.499483964974505	Transcript	DLPFC
ENST00000308942.4	ENSG00000116991.10	ENSG00000116991	SIPA1L2	-0.10509648074358	0.641341509086327	-1.60584749143574	0.109213391153644	0.499483964974505	Transcript	DLPFC
ENST00000207870.7	ENSG00000093217.9	ENSG00000093217	XYLB	0.0608036147961558	2.02813953910835	1.60581264507587	0.109221052254383	0.499491254802055	Transcript	DLPFC
ENST00000368872.5	ENSG00000143393.16	ENSG00000143393	PI4KB	-0.206408874036087	1.87480985176526	-1.60569694617024	0.10924649214649	0.499579845522641	Transcript	DLPFC
ENST00000568777.5	ENSG00000213614.9	ENSG00000213614	HEXA	-0.0381668195902575	2.66143158433554	-1.60565521805286	0.109255668485491	0.499593333796068	Transcript	DLPFC
ENST00000535829.5	ENSG00000166532.15	ENSG00000166532	RIMKLB	0.0751272512626423	2.77285983753896	1.60560408814571	0.109266913185992	0.499593333796068	Transcript	DLPFC
ENST00000342348.9	ENSG00000008130.15	ENSG00000008130	NADK	-0.240565392859816	-1.37572171520688	-1.60560075196655	0.109267646924241	0.499593333796068	Transcript	DLPFC
ENST00000554058.1	ENSG00000258301.3	ENSG00000258301	RP11-488C13.5	-0.15821137902854	-0.946954018089173	-1.60556559460915	0.109275379450034	0.499600942077136	Transcript	DLPFC
ENST00000453653.5	ENSG00000116095.10	ENSG00000116095	PLEKHA3	0.0556832778318976	1.90517083028298	1.60550823302911	0.109287996515898	0.499625240439097	Transcript	DLPFC
ENST00000471389.5	ENSG00000140718.19	ENSG00000140718	FTO	0.0604205814023887	2.15079815758798	1.6054693458098	0.109296550679629	0.499625240439097	Transcript	DLPFC
ENST00000479111.5	ENSG00000162623.15	ENSG00000162623	TYW3	0.521646031934223	-3.5390443192327	1.6054586640158	0.109298900485966	0.499625240439097	Transcript	DLPFC
ENST00000460365.1	ENSG00000144824.19	ENSG00000144824	PHLDB2	0.144018804461408	-1.75790515247457	1.60538894240946	0.109314238995516	0.499628440369125	Transcript	DLPFC
ENST00000544992.6	ENSG00000012124.15	ENSG00000012124	CD22	-0.381574940892513	-2.2688908205175	-1.60538049532451	0.109316097440745	0.499628440369125	Transcript	DLPFC
ENST00000312431.10	ENSG00000151914.19	ENSG00000151914	DST	-0.0540060843559202	9.1974191678041	-1.60536799537598	0.109318847603513	0.499628440369125	Transcript	DLPFC
ENST00000618342.1	ENSG00000129295.8	ENSG00000129295	LRRC6	0.162695628019104	2.53649785005045	1.60525036229195	0.109344731211717	0.499628440369125	Transcript	DLPFC
ENST00000618527.4	ENSG00000062650.17	ENSG00000062650	WAPL	-0.0442451539022544	5.77176799072993	-1.60524031467933	0.109346942281879	0.499628440369125	Transcript	DLPFC
ENST00000269033.7	ENSG00000141298.17	ENSG00000141298	SSH2	-0.0363019415485069	5.58790277074786	-1.60523197970318	0.109348776497471	0.499628440369125	Transcript	DLPFC
ENST00000328089.10	ENSG00000171621.13	ENSG00000171621	SPSB1	-0.118804873817285	2.2758661743442	-1.6052157496873	0.109352348185259	0.499628440369125	Transcript	DLPFC
ENST00000369068.4	ENSG00000163125.15	ENSG00000163125	RPRD2	-0.0512638747629389	4.31364376666093	-1.60519251086731	0.109357462439472	0.499628440369125	Transcript	DLPFC
ENST00000011619.5	ENSG00000010017.12	ENSG00000010017	RANBP9	0.0361644051595418	6.40546993933373	1.60514890116767	0.10936706030214	0.499628440369125	Transcript	DLPFC
ENST00000544513.1	ENSG00000187764.11	ENSG00000187764	SEMA4D	-0.11213617310722	-0.0349802073754683	-1.60506589597176	0.109385330390536	0.499628440369125	Transcript	DLPFC
ENST00000638108.1	ENSG00000119922.9	ENSG00000119922	IFIT2	0.339772200709907	1.13748009066827	1.60501178295367	0.109397242391027	0.499628440369125	Transcript	DLPFC
ENST00000383694.3	ENSG00000168386.18	ENSG00000168386	FILIP1L	0.154749848041072	2.46772462950735	1.6050011348925	0.109399586490043	0.499628440369125	Transcript	DLPFC
ENST00000368464.7	ENSG00000146350.13	ENSG00000146350	TBC1D32	0.0441701530495337	3.44543030882093	1.60499157597255	0.109401690855919	0.499628440369125	Transcript	DLPFC
ENST00000376355.7	ENSG00000125246.15	ENSG00000125246	CLYBL	0.0648962998669041	1.19339599071112	1.60498148410776	0.109403912582789	0.499628440369125	Transcript	DLPFC
ENST00000474781.5	ENSG00000114107.8	ENSG00000114107	CEP70	-0.44663932029602	-2.08146402793709	-1.60495196378771	0.109410411695207	0.499628440369125	Transcript	DLPFC
ENST00000413693.5	ENSG00000183091.19	ENSG00000183091	NEB	-0.378745652194308	-0.817649651319158	-1.60495128767947	0.109410560548929	0.499628440369125	Transcript	DLPFC
ENST00000318565.11	ENSG00000167861.15	ENSG00000167861	HID1	-0.163025793487599	-1.00424540588414	-1.60488735583689	0.109424636673478	0.499628440369125	Transcript	DLPFC
ENST00000380430.5	ENSG00000124588.19	ENSG00000124588	NQO2	0.279674534999091	0.679684847384184	1.60488128598591	0.109425973171114	0.499628440369125	Transcript	DLPFC
ENST00000261658.6	ENSG00000103429.10	ENSG00000103429	BFAR	0.0364039557967039	3.93770019231994	1.60486389724385	0.109429802004509	0.499628440369125	Transcript	DLPFC
ENST00000393562.6	ENSG00000160211.15	ENSG00000160211	G6PD	0.0594689344710187	3.24678274354708	1.60485094247096	0.109432654589775	0.499628440369125	Transcript	DLPFC
ENST00000396068.6	ENSG00000011426.10	ENSG00000011426	ANLN	-0.210341938419475	3.75030098482184	-1.60484964725826	0.109432939793288	0.499628440369125	Transcript	DLPFC
ENST00000624065.1	ENSG00000279187.1	ENSG00000279187	RP11-455O6.5	-0.100994173259135	-1.3288593966806	-1.60484177455657	0.109434673360765	0.499628440369125	Transcript	DLPFC
ENST00000421355.1	ENSG00000248643.5	ENSG00000248643	RBM14-RBM4	-0.0743392822073217	2.09955220606728	-1.60479359588623	0.109445282770218	0.499628440369125	Transcript	DLPFC
ENST00000400050.7	ENSG00000168502.17	ENSG00000168502	MTCL1	0.6184658370584	2.79699986405413	1.60477427303563	0.109449538078355	0.499628440369125	Transcript	DLPFC
ENST00000442504.5	ENSG00000155849.15	ENSG00000155849	ELMO1	-0.174942507950813	1.46823024752401	-1.6046799198841	0.109470318562597	0.499628440369125	Transcript	DLPFC
ENST00000378609.8	ENSG00000078369.17	ENSG00000078369	GNB1	0.0365381055416859	8.57217279627528	1.60466621699692	0.109473336768183	0.499628440369125	Transcript	DLPFC
ENST00000622427.4	ENSG00000151150.21	ENSG00000151150	ANK3	0.0506524950528949	6.22861695699487	1.60466515393009	0.109473570922637	0.499628440369125	Transcript	DLPFC
ENST00000243997.7	ENSG00000124172.9	ENSG00000124172	ATP5E	0.0531714338713985	6.05521104185968	1.60464485130772	0.10947804291864	0.499628440369125	Transcript	DLPFC
ENST00000563048.5	ENSG00000103194.15	ENSG00000103194	USP10	0.356072608425848	-2.52889117748976	1.60464162235965	0.109478754162438	0.499628440369125	Transcript	DLPFC
ENST00000507297.5	ENSG00000184584.12	ENSG00000184584	TMEM173	-0.0999726067044477	0.651165186919568	-1.60459916678574	0.109488106237751	0.499628440369125	Transcript	DLPFC
ENST00000279242.6	ENSG00000149792.8	ENSG00000149792	MRPL49	0.0366828718674749	4.08121107600433	1.6045830554422	0.109491655395909	0.499628440369125	Transcript	DLPFC
ENST00000054650.8	ENSG00000041988.15	ENSG00000041988	THAP3	0.0419706131908592	2.36117934943507	1.6045733065451	0.109493803018934	0.499628440369125	Transcript	DLPFC
ENST00000461157.1	ENSG00000147133.15	ENSG00000147133	TAF1	-0.110253499732549	-0.531740148240111	-1.60445689532917	0.109519450289331	0.49963581528022	Transcript	DLPFC
ENST00000449767.5	ENSG00000105953.14	ENSG00000105953	OGDH	-0.454040438823868	-3.06162056986306	-1.60443433636863	0.109524420944212	0.49963581528022	Transcript	DLPFC
ENST00000380752.9	ENSG00000139514.12	ENSG00000139514	SLC7A1	-0.0411703982281918	5.70630956663359	-1.60442047464935	0.109527475332581	0.49963581528022	Transcript	DLPFC
ENST00000453840.7	ENSG00000188529.14	ENSG00000188529	SRSF10	-0.0878964160927374	2.08470250677085	-1.60440363379054	0.109531186256421	0.49963581528022	Transcript	DLPFC
ENST00000555615.1	ENSG00000165959.11	ENSG00000165959	CLMN	-0.209224975167912	-1.24043885509613	-1.6043933860411	0.109533444421566	0.49963581528022	Transcript	DLPFC
ENST00000415541.5	ENSG00000160584.15	ENSG00000160584	SIK3	-0.165587244333044	0.672893371995227	-1.60436124718147	0.109540526689704	0.49963581528022	Transcript	DLPFC
ENST00000266604.6	ENSG00000139233.6	ENSG00000139233	LLPH	-0.0319134271110483	4.26845763113602	-1.60435066832882	0.109542857974257	0.49963581528022	Transcript	DLPFC
ENST00000433760.1	ENSG00000205593.11	ENSG00000205593	DENND6B	0.164832389153933	-1.12526202182377	1.60434561964079	0.1095439705784	0.49963581528022	Transcript	DLPFC
ENST00000366808.5	ENSG00000183814.15	ENSG00000183814	LIN9	0.603869447069762	-2.28227301285853	1.60428167338077	0.10955806350583	0.499672411181901	Transcript	DLPFC
ENST00000358912.4	ENSG00000197329.11	ENSG00000197329	PELI1	-0.0513772411071765	4.30205014711714	-1.60419774663238	0.10957656205833	0.499729095090633	Transcript	DLPFC
ENST00000369729.7	ENSG00000156384.14	ENSG00000156384	SFR1	-0.205363780794369	1.5006719760205	-1.60411778803272	0.109594188285443	0.499781794658821	Transcript	DLPFC
ENST00000373610.7	ENSG00000084652.15	ENSG00000084652	TXLNA	-0.0373714897261743	4.74714739597291	-1.60399459231419	0.109621350191592	0.499862258713172	Transcript	DLPFC
ENST00000369103.2	ENSG00000148908.14	ENSG00000148908	RGS10	-0.206266056051547	-0.144218301642578	-1.60397735178134	0.109625151770499	0.499862258713172	Transcript	DLPFC
ENST00000524090.5	ENSG00000170873.18	ENSG00000170873	MTSS1	-0.15918788509833	-0.651249238608111	-1.603955148612	0.109630047776854	0.499862258713172	Transcript	DLPFC
ENST00000233741.8	ENSG00000115392.11	ENSG00000115392	FANCL	0.138616023318222	3.51524026634402	1.60380122037225	0.109663995165681	0.499989352052116	Transcript	DLPFC
ENST00000634403.1	ENSG00000080503.21	ENSG00000080503	SMARCA2	0.141099496824825	0.963317544426733	1.60375497040622	0.109674196779806	0.500008173568006	Transcript	DLPFC
ENST00000554636.1	ENSG00000100568.10	ENSG00000100568	VTI1B	0.128073568956804	2.0870006285521	1.60372146798391	0.109681587067283	0.500014176781006	Transcript	DLPFC
ENST00000347454.8	ENSG00000115211.15	ENSG00000115211	EIF2B4	0.0976182796572543	2.37172334995094	1.60355262531586	0.109718838028104	0.500150485711083	Transcript	DLPFC
ENST00000425178.5	ENSG00000163596.16	ENSG00000163596	ICA1L	0.0888402784294197	0.255708824432869	1.60353087368341	0.10972363771822	0.500150485711083	Transcript	DLPFC
ENST00000544658.5	ENSG00000111328.6	ENSG00000111328	CDK2AP1	0.271953291266788	-0.606913693618511	1.60349192004355	0.10973223359993	0.50016197517337	Transcript	DLPFC
ENST00000563961.5	ENSG00000187555.14	ENSG00000187555	USP7	0.121925703205459	4.96803278811755	1.60333823228865	0.109766153020735	0.500253721317794	Transcript	DLPFC
ENST00000455854.2	ENSG00000124571.17	ENSG00000124571	XPO5	-0.102470877443144	0.203414728390976	-1.60331293287418	0.109771737486969	0.500253721317794	Transcript	DLPFC
ENST00000467077.1	ENSG00000114127.10	ENSG00000114127	XRN1	-0.323182485118543	-2.66060467799756	-1.60330253991974	0.109774031641106	0.500253721317794	Transcript	DLPFC
ENST00000448368.5	ENSG00000107929.14	ENSG00000107929	LARP4B	0.246169581668755	-1.70532023743828	1.603290597867	0.109776667792186	0.500253721317794	Transcript	DLPFC
ENST00000557373.1	ENSG00000258738.1	ENSG00000258738	RP11-73E17.2	-0.144158779217058	-0.982614469996507	-1.60319711693463	0.109797304997524	0.500320071319597	Transcript	DLPFC
ENST00000616936.4	ENSG00000151849.14	ENSG00000151849	CENPJ	-0.230464286236829	-0.184851083739544	-1.60314420501101	0.109808987399253	0.500324100280421	Transcript	DLPFC
ENST00000478624.1	ENSG00000177694.15	ENSG00000177694	NAALADL2	-0.119328663348814	-1.32284843958582	-1.60311424916414	0.10981560177567	0.500324100280421	Transcript	DLPFC
ENST00000422955.5	ENSG00000004534.14	ENSG00000004534	RBM6	0.256370012325525	0.964394029817318	1.60309128704706	0.109820672121369	0.500324100280421	Transcript	DLPFC
ENST00000509407.5	ENSG00000152583.12	ENSG00000152583	SPARCL1	0.6290750845586	-0.893257648710552	1.60303907497805	0.109832201943259	0.500324100280421	Transcript	DLPFC
ENST00000371248.3	ENSG00000139722.6	ENSG00000139722	VPS37B	-0.0466845435929804	2.32673514230144	-1.60303386998186	0.10983335139835	0.500324100280421	Transcript	DLPFC
ENST00000597926.1	ENSG00000104980.7	ENSG00000104980	TIMM44	0.395372785607614	-0.539213887564627	1.60301829960574	0.109836789968554	0.500324100280421	Transcript	DLPFC
ENST00000464741.2	ENSG00000182771.18	ENSG00000182771	GRID1	-0.0481127598509571	4.39429063670396	-1.6030004584747	0.109840730118531	0.500324100280421	Transcript	DLPFC
ENST00000395374.1	ENSG00000129292.20	ENSG00000129292	PHF20L1	0.0411393988727327	4.69885031141959	1.60294835661154	0.109852237270838	0.5003488319666	Transcript	DLPFC
ENST00000532315.1	ENSG00000255248.7	ENSG00000255248	MIR100HG	-0.132681384974711	-0.0357443181775408	-1.60290663650484	0.109861452211206	0.500363121055097	Transcript	DLPFC
ENST00000530100.1	ENSG00000177054.13	ENSG00000177054	ZDHHC13	-0.0970695327817059	-0.509328661265693	-1.60279863546514	0.109885309821191	0.500444094797212	Transcript	DLPFC
ENST00000449714.1	ENSG00000231969.1	ENSG00000231969	AC144449.1	-0.0921900716851452	-0.513453979784454	-1.60274545335661	0.109897059348592	0.500469919514964	Transcript	DLPFC
ENST00000510020.5	ENSG00000134480.13	ENSG00000134480	CCNH	-0.334867589574697	-2.81963731407966	-1.60267755090325	0.109912062492162	0.500510557486155	Transcript	DLPFC
ENST00000428833.5	ENSG00000203875.10	ENSG00000203875	SNHG5	-0.0872225040319196	0.960957511711915	-1.60260488080222	0.109928120854987	0.500555995886535	Transcript	DLPFC
ENST00000464697.1	ENSG00000196510.12	ENSG00000196510	ANAPC7	-0.231285263701528	-1.51161227270208	-1.60252392287863	0.109946012821922	0.500601588498263	Transcript	DLPFC
ENST00000484417.5	ENSG00000101452.14	ENSG00000101452	DHX35	0.257423259317515	0.194027475764421	1.60250454907338	0.109950294839185	0.500601588498263	Transcript	DLPFC
ENST00000504743.1	ENSG00000159733.13	ENSG00000159733	ZFYVE28	0.124574465511421	-1.33033452318952	1.6024504455215	0.109962253559686	0.500628349765431	Transcript	DLPFC
ENST00000540815.2	ENSG00000139292.12	ENSG00000139292	LGR5	-0.521996905899727	-3.47292671664381	-1.6024178780166	0.109969452580837	0.500629294427882	Transcript	DLPFC
ENST00000550053.5	ENSG00000136051.13	ENSG00000136051	KIAA1033	-0.260073204184789	2.84011471392869	-1.60239448859651	0.109974623024381	0.500629294427882	Transcript	DLPFC
ENST00000592727.3	ENSG00000104904.12	ENSG00000104904	OAZ1	0.0573841159150629	5.40021130647586	1.60234582089122	0.109985382080587	0.500650588883585	Transcript	DLPFC
ENST00000409161.5	ENSG00000162105.17	ENSG00000162105	SHANK2	0.117930327051812	4.44919578877419	1.60229604377672	0.109996387259945	0.50065278263169	Transcript	DLPFC
ENST00000335258.8	ENSG00000172671.19	ENSG00000172671	ZFAND4	-0.110093880232483	-0.696571942294431	-1.60228862947821	0.109998026555589	0.50065278263169	Transcript	DLPFC
ENST00000336811.10	ENSG00000214274.9	ENSG00000214274	ANG	-0.29349132720171	-2.53686377215063	-1.60225630182777	0.110005174400558	0.5006576368442	Transcript	DLPFC
ENST00000515848.1	ENSG00000053900.10	ENSG00000053900	ANAPC4	-0.0670215426059767	1.43916358420529	-1.60216825248481	0.110024644528154	0.500696713521713	Transcript	DLPFC
ENST00000512469.2	ENSG00000173221.13	ENSG00000173221	GLRX	0.297817496807996	-0.823319614896636	1.60214555151243	0.110029664779915	0.500696713521713	Transcript	DLPFC
ENST00000637417.1	ENSG00000131089.14	ENSG00000131089	ARHGEF9	0.111457715871517	4.29129478675304	1.60213496600861	0.110032005794391	0.500696713521713	Transcript	DLPFC
ENST00000506611.1	ENSG00000038382.17	ENSG00000038382	TRIO	0.0820052031706791	0.577946422419052	1.60209525517281	0.11004078831168	0.500707182819356	Transcript	DLPFC
ENST00000436865.5	ENSG00000163374.19	ENSG00000163374	YY1AP1	-0.0954996950710285	1.73254972633432	-1.60206956465556	0.110046470367357	0.500707182819356	Transcript	DLPFC
ENST00000472832.2	ENSG00000171862.9	ENSG00000171862	PTEN	0.0638050347481636	2.70439903726317	1.60201631550085	0.11005824839838	0.50073309841909	Transcript	DLPFC
ENST00000608335.1	ENSG00000272983.1	ENSG00000272983	RP11-508N22.12	-0.0367112529798099	4.05716156400292	-1.60186165898953	0.110092462109702	0.500861081349772	Transcript	DLPFC
ENST00000395603.7	ENSG00000085224.21	ENSG00000085224	ATRX	0.0510757915071012	7.53215623054695	1.6018218151558	0.110101277883743	0.500873509660988	Transcript	DLPFC
ENST00000372009.3	ENSG00000086015.20	ENSG00000086015	MAST2	-0.342768398097065	-0.807241583561801	-1.60177578569711	0.11011146297524	0.500891167563628	Transcript	DLPFC
ENST00000435633.5	ENSG00000188846.13	ENSG00000188846	RPL14	0.167917172641903	-1.18068674723264	1.60174928256458	0.110117327750727	0.500891167563628	Transcript	DLPFC
ENST00000361699.8	ENSG00000198910.12	ENSG00000198910	L1CAM	-0.77824665431729	-1.28464347644664	-1.60166776197786	0.110135368679185	0.500933081742985	Transcript	DLPFC
ENST00000546395.5	ENSG00000219200.11	ENSG00000219200	RNASEK	0.409763168529975	-2.34048774818933	1.60160738544557	0.110148731830462	0.500933081742985	Transcript	DLPFC
ENST00000461765.5	ENSG00000148337.20	ENSG00000148337	CIZ1	-0.116903779815916	-1.41124003066456	-1.60158846517756	0.110152919722319	0.500933081742985	Transcript	DLPFC
ENST00000374979.7	ENSG00000120458.10	ENSG00000120458	MSANTD2	0.355584099357545	-1.15938948516887	1.6015690578177	0.110157215560397	0.500933081742985	Transcript	DLPFC
ENST00000266546.10	ENSG00000139182.13	ENSG00000139182	CLSTN3	0.0992600488378302	7.19348778412238	1.60154064398335	0.110163505230191	0.500933081742985	Transcript	DLPFC
ENST00000397668.7	ENSG00000095066.11	ENSG00000095066	HOOK2	0.0904056290242806	2.07584169536046	1.60152358387973	0.110167281781678	0.500933081742985	Transcript	DLPFC
ENST00000520024.1	ENSG00000253853.1	ENSG00000253853	GS1-57L11.1	0.16537300932174	-1.6210103128503	1.60151521231618	0.110169135010853	0.500933081742985	Transcript	DLPFC
ENST00000498707.5	ENSG00000163638.13	ENSG00000163638	ADAMTS9	-0.620895841122881	-0.113980409108101	-1.60147230081079	0.11017863480196	0.500948609230736	Transcript	DLPFC
ENST00000262370.11	ENSG00000102858.12	ENSG00000102858	MGRN1	-0.0893097217301701	3.64111428373088	-1.60143229045948	0.110187492918256	0.500961217665188	Transcript	DLPFC
ENST00000259470.5	ENSG00000136943.10	ENSG00000136943	CTSV	-0.38564213499688	-3.32978133661299	-1.60140284012341	0.110194013454528	0.500963197618363	Transcript	DLPFC
ENST00000315985.7	ENSG00000221914.8	ENSG00000221914	PPP2R2A	-0.144779006635315	3.42919561544348	-1.60135532655711	0.110204533977607	0.500963847516714	Transcript	DLPFC
ENST00000581798.1	ENSG00000266288.1	ENSG00000266288	CTD-3096M3.2	0.0761814222678556	-0.312214149806168	1.60134723135998	0.110206326507406	0.500963847516714	Transcript	DLPFC
ENST00000523783.1	ENSG00000076554.15	ENSG00000076554	TPD52	-0.104376811869387	-1.8303843727711	-1.60125570148506	0.110226595693575	0.501028320652881	Transcript	DLPFC
ENST00000606296.1	ENSG00000182568.16	ENSG00000182568	SATB1	0.0702262737636244	2.16419295090715	1.60119903771198	0.110239145303616	0.501047416617149	Transcript	DLPFC
ENST00000419147.6	ENSG00000005469.11	ENSG00000005469	CROT	0.298799389589861	-0.652941651727568	1.60118177427784	0.110242968948256	0.501047416617149	Transcript	DLPFC
ENST00000453956.1	ENSG00000115365.11	ENSG00000115365	LANCL1	-0.159891311384841	-0.713270460424384	-1.60108639811932	0.11026409552573	0.501079754965091	Transcript	DLPFC
ENST00000318974.13	ENSG00000111679.16	ENSG00000111679	PTPN6	-0.502254750909552	-1.55898418267296	-1.60108064150779	0.110265370763739	0.501079754965091	Transcript	DLPFC
ENST00000280241.12	ENSG00000150672.16	ENSG00000150672	DLG2	-0.302784403949345	5.39358373813188	-1.60105493136065	0.110271066367633	0.501079754965091	Transcript	DLPFC
ENST00000602506.5	ENSG00000141084.10	ENSG00000141084	RANBP10	-0.148830580954023	-1.06692163631385	-1.60103974820479	0.110274430022441	0.501079754965091	Transcript	DLPFC
ENST00000615455.1	ENSG00000275835.4	ENSG00000275835	TUBGCP5	-0.115637279111847	0.29166680312901	-1.60095111569297	0.110294067167986	0.501141325003522	Transcript	DLPFC
ENST00000533260.1	ENSG00000255371.1	ENSG00000255371	OPCML-IT2	0.090148302116278	0.0832628744659124	1.60079836449512	0.110327916762248	0.501240670654402	Transcript	DLPFC
ENST00000249647.7	ENSG00000092531.9	ENSG00000092531	SNAP23	-0.12047353575655	3.26231477173901	-1.60079749911281	0.11032810855404	0.501240670654402	Transcript	DLPFC
ENST00000600193.4	ENSG00000268864.4	ENSG00000268864	CTB-167G5.6	-0.0584833823658712	0.881644173695791	-1.6006782436086	0.110354541283191	0.501283149031125	Transcript	DLPFC
ENST00000622121.1	ENSG00000229739.2	ENSG00000229739	RP11-295K2.3	0.0623970869925312	0.751414583964032	1.60067321720261	0.110355655485729	0.501283149031125	Transcript	DLPFC
ENST00000589626.5	ENSG00000127452.8	ENSG00000127452	FBXL12	0.51099222066762	-3.7697029493858	1.6006729024614	0.110355725254657	0.501283149031125	Transcript	DLPFC
ENST00000480321.1	ENSG00000126217.20	ENSG00000126217	MCF2L	0.0665245240978448	2.54789680014471	1.60062977322664	0.110365286076223	0.50128480773155	Transcript	DLPFC
ENST00000572904.5	ENSG00000120071.12	ENSG00000120071	KANSL1	-0.19740520827892	3.52401402535683	-1.60060586760246	0.110370585720796	0.50128480773155	Transcript	DLPFC
ENST00000541947.1	ENSG00000155974.11	ENSG00000155974	GRIP1	0.133739254516101	0.0840845497052502	1.60056478632628	0.110379693512076	0.50128480773155	Transcript	DLPFC
ENST00000439406.5	ENSG00000228022.5	ENSG00000228022	HCG20	0.561399570311501	-2.09276460894988	1.60052423774315	0.110388683789044	0.50128480773155	Transcript	DLPFC
ENST00000421665.6	ENSG00000007516.13	ENSG00000007516	BAIAP3	0.209328469779502	0.921130420369011	1.60049939742789	0.110394191575785	0.50128480773155	Transcript	DLPFC
ENST00000459672.5	ENSG00000105953.14	ENSG00000105953	OGDH	0.205670964823355	-1.84323234689567	1.60046864313637	0.110401010957097	0.50128480773155	Transcript	DLPFC
ENST00000358510.5	ENSG00000119866.20	ENSG00000119866	BCL11A	0.306791410912325	-1.16226984628316	1.60046106445781	0.110402691486048	0.50128480773155	Transcript	DLPFC
ENST00000545889.5	ENSG00000130779.19	ENSG00000130779	CLIP1	0.0699742790164852	5.20603139640858	1.60045154683176	0.110404801994345	0.50128480773155	Transcript	DLPFC
ENST00000222345.10	ENSG00000105738.10	ENSG00000105738	SIPA1L3	-0.0541020650544378	4.20036573938847	-1.60041595192632	0.110412695353758	0.501293000076592	Transcript	DLPFC
ENST00000380771.8	ENSG00000124535.15	ENSG00000124535	WRNIP1	-0.365702033473	-3.17427826547768	-1.60034531533152	0.110428360719667	0.50131898859904	Transcript	DLPFC
ENST00000313350.10	ENSG00000163539.16	ENSG00000163539	CLASP2	-0.11548977691744	2.71800059294302	-1.6002869339689	0.110441309523497	0.50131898859904	Transcript	DLPFC
ENST00000460522.5	ENSG00000143353.11	ENSG00000143353	LYPLAL1	-0.377240244508777	-2.31299975732902	-1.60026060513301	0.110447149571106	0.50131898859904	Transcript	DLPFC
ENST00000455213.6	ENSG00000154328.15	ENSG00000154328	NEIL2	-0.369291606020418	0.844262049534153	-1.60024455826812	0.110450709075931	0.50131898859904	Transcript	DLPFC
ENST00000556764.5	ENSG00000020426.10	ENSG00000020426	MNAT1	0.0766878512139422	2.71640666894588	1.60017647997477	0.110465811169341	0.50131898859904	Transcript	DLPFC
ENST00000338382.10	ENSG00000188352.12	ENSG00000188352	FOCAD	0.0556732751808851	6.6995676441117	1.60013408458054	0.110475216745112	0.50131898859904	Transcript	DLPFC
ENST00000265138.3	ENSG00000113369.8	ENSG00000113369	ARRDC3	-0.101752044424891	5.48298790788311	-1.60012485451055	0.110477264554648	0.50131898859904	Transcript	DLPFC
ENST00000499666.6	ENSG00000109270.12	ENSG00000109270	LAMTOR3	0.0529338739476049	5.60389609800469	1.60008657321646	0.110485758072662	0.50131898859904	Transcript	DLPFC
ENST00000503771.1	ENSG00000249992.1	ENSG00000249992	TMEM158	0.0862214650450615	2.2375214979881	1.60008508692761	0.110486087847851	0.50131898859904	Transcript	DLPFC
ENST00000540089.5	ENSG00000110906.12	ENSG00000110906	KCTD10	0.508098577383199	-2.30339908807919	1.600075439267	0.110488228473014	0.50131898859904	Transcript	DLPFC
ENST00000323688.10	ENSG00000070081.15	ENSG00000070081	NUCB2	0.223509242462676	-0.498795845238911	1.60007516013943	0.110488290406393	0.50131898859904	Transcript	DLPFC
ENST00000557199.1	ENSG00000170581.13	ENSG00000170581	STAT2	-0.10605619655667	-0.271756566720486	-1.60004865718342	0.110494171060325	0.50131898859904	Transcript	DLPFC
ENST00000416701.6	ENSG00000127084.17	ENSG00000127084	FGD3	-0.399860541085289	-1.8776753991137	-1.60003328888234	0.11049758119594	0.50131898859904	Transcript	DLPFC
ENST00000335577.4	ENSG00000228463.9	ENSG00000228463	AP006222.2	0.121551984896537	-0.978137466333184	1.60000349417288	0.110504192704535	0.50132135740267	Transcript	DLPFC
ENST00000586442.1	ENSG00000267605.5	ENSG00000267605	CTD-3220F14.1	0.0824436278122021	1.92026705063704	1.59990662278883	0.110525690836742	0.501364214654761	Transcript	DLPFC
ENST00000398224.3	ENSG00000160191.17	ENSG00000160191	PDE9A	-0.528179603041968	-3.42853808933719	-1.59990044980182	0.110527060886145	0.501364214654761	Transcript	DLPFC
ENST00000557679.5	ENSG00000119725.17	ENSG00000119725	ZNF410	0.136244679626601	-1.76780059413719	1.59987860500113	0.110531909288373	0.501364214654761	Transcript	DLPFC
ENST00000519779.5	ENSG00000065609.14	ENSG00000065609	SNAP91	0.166809841959512	0.48664736167491	1.59981972532461	0.11054497833449	0.501395869723076	Transcript	DLPFC
ENST00000341463.5	ENSG00000139579.12	ENSG00000139579	NABP2	0.169967500782153	-0.270333656144301	1.59972977747159	0.110564945699131	0.501449099862255	Transcript	DLPFC
ENST00000472265.1	ENSG00000066135.12	ENSG00000066135	KDM4A	-0.108876585348173	-1.10637938751816	-1.59971198342484	0.110568896106982	0.501449099862255	Transcript	DLPFC
ENST00000395785.6	ENSG00000147654.14	ENSG00000147654	EBAG9	0.0405942658609985	3.58492329750959	1.5992613393635	0.110668979692453	0.501875349297157	Transcript	DLPFC
ENST00000461428.1	ENSG00000100226.15	ENSG00000100226	GTPBP1	-0.189056875073239	-2.05495314967012	-1.59911972116814	0.110700446524987	0.501990397194305	Transcript	DLPFC
ENST00000400422.6	ENSG00000075151.20	ENSG00000075151	EIF4G3	-0.0658140623190205	4.05741976475902	-1.59904490589499	0.110717072957009	0.502038139751689	Transcript	DLPFC
ENST00000255688.7	ENSG00000133321.10	ENSG00000133321	RARRES3	-0.140937379920751	1.5060043916925	-1.59897327050796	0.110732994568891	0.502071403027891	Transcript	DLPFC
ENST00000528793.5	ENSG00000198055.10	ENSG00000198055	GRK6	0.340108698428995	1.4547022458904	1.59895702431595	0.11073660568441	0.502071403027891	Transcript	DLPFC
ENST00000558354.5	ENSG00000174498.13	ENSG00000174498	IGDCC3	-0.332591875481754	-2.74500394839208	-1.59881105870186	0.110769054319205	0.502178336425336	Transcript	DLPFC
ENST00000421035.2	ENSG00000152818.18	ENSG00000152818	UTRN	-0.140540732238396	-0.481078101486718	-1.59876273611077	0.110779798250888	0.502178336425336	Transcript	DLPFC
ENST00000427993.6	ENSG00000117620.13	ENSG00000117620	SLC35A3	-0.217426236958323	0.873609939765515	-1.59874654207114	0.110783398980589	0.502178336425336	Transcript	DLPFC
ENST00000235345.5	ENSG00000116704.7	ENSG00000116704	SLC35D1	-0.0369945617803561	4.16568289304846	-1.59874118534779	0.11078459006349	0.502178336425336	Transcript	DLPFC
ENST00000558491.1	ENSG00000140575.12	ENSG00000140575	IQGAP1	-0.109080083497502	-0.617271852892015	-1.59869549936338	0.110794748886655	0.502183037827648	Transcript	DLPFC
ENST00000558331.5	ENSG00000090661.11	ENSG00000090661	CERS4	0.376131909320352	-1.71495844711628	1.59865767703603	0.110803159690879	0.502183037827648	Transcript	DLPFC
ENST00000488381.5	ENSG00000111653.19	ENSG00000111653	ING4	0.274669590972616	0.20508809734622	1.5986534497869	0.110804099764035	0.502183037827648	Transcript	DLPFC
ENST00000242848.8	ENSG00000123200.16	ENSG00000123200	ZC3H13	-0.0412373803421978	6.87701599776029	-1.59859124897929	0.110817932968267	0.502183037827648	Transcript	DLPFC
ENST00000310999.11	ENSG00000174547.13	ENSG00000174547	MRPL11	0.568635492110404	-0.502652072043292	1.59858769832032	0.110818722661562	0.502183037827648	Transcript	DLPFC
ENST00000606525.5	ENSG00000125967.16	ENSG00000125967	NECAB3	-0.135185761162235	0.107943266501717	-1.59857194496246	0.110822226380807	0.502183037827648	Transcript	DLPFC
ENST00000519632.5	ENSG00000146414.15	ENSG00000146414	SHPRH	0.0493506789414196	2.78728120824013	1.59836877876355	0.110867420639782	0.502350573958022	Transcript	DLPFC
ENST00000634499.1	ENSG00000021645.18	ENSG00000021645	NRXN3	0.0678100679761151	5.8297395797595	1.59833514804086	0.110874903193428	0.502350573958022	Transcript	DLPFC
ENST00000367339.6	ENSG00000131019.10	ENSG00000131019	ULBP3	0.171117402038502	-1.19579199056875	1.59827695912363	0.110887850685157	0.502350573958022	Transcript	DLPFC
ENST00000395344.7	ENSG00000110514.19	ENSG00000110514	MADD	0.130574139970566	4.0421322970127	1.59826754699497	0.110889945070449	0.502350573958022	Transcript	DLPFC
ENST00000517488.1	ENSG00000113721.13	ENSG00000113721	PDGFRB	-0.472804973677835	-3.6019688922574	-1.598260222849	0.110891574859883	0.502350573958022	Transcript	DLPFC
ENST00000473204.5	ENSG00000187984.12	ENSG00000187984	ANKRD19P	0.168200706512577	1.4453230456236	1.59824119188419	0.110895809772166	0.502350573958022	Transcript	DLPFC
ENST00000488716.1	ENSG00000181322.13	ENSG00000181322	NME9	0.105891732360012	-1.35383069814011	1.59813740311879	0.110918907879495	0.502427561430271	Transcript	DLPFC
ENST00000552074.5	ENSG00000067715.13	ENSG00000067715	SYT1	0.106263471226694	1.52157836009353	1.59809736224096	0.110927819964738	0.50244028577448	Transcript	DLPFC
ENST00000607858.1	ENSG00000272420.1	ENSG00000272420	RP4-740C4.7	0.106321214330398	0.35428975259905	1.59806882776189	0.110934171363525	0.502441410895357	Transcript	DLPFC
ENST00000419348.6	ENSG00000109854.13	ENSG00000109854	HTATIP2	-0.235507408682633	1.03463783632031	-1.59801540738271	0.110946062810771	0.502456670509559	Transcript	DLPFC
ENST00000301280.9	ENSG00000167670.15	ENSG00000167670	CHAF1A	0.041826206656787	2.89217796167318	1.5979988581278	0.110949746901907	0.502456670509559	Transcript	DLPFC
ENST00000420077.5	ENSG00000135622.12	ENSG00000135622	SEMA4F	-0.405869106336309	-2.75984777988842	-1.5979500243405	0.11096061853819	0.502478264158061	Transcript	DLPFC
ENST00000558545.1	ENSG00000166200.14	ENSG00000166200	COPS2	-0.113172555916082	-0.171218626932589	-1.59789162658923	0.110973620463731	0.502509501783045	Transcript	DLPFC
ENST00000559663.1	ENSG00000167258.13	ENSG00000167258	CDK12	-0.0766861808242448	0.692151309326305	-1.59786154665097	0.110980318061396	0.502512190355329	Transcript	DLPFC
ENST00000479964.1	ENSG00000205758.11	ENSG00000205758	CRYZL1	-0.251960596456222	-2.07550632565268	-1.5978069187907	0.110992482317792	0.502539629971778	Transcript	DLPFC
ENST00000543771.5	ENSG00000107077.17	ENSG00000107077	KDM4C	-0.065967005939587	2.24595863608661	-1.59767956087219	0.111020845841905	0.502638360628525	Transcript	DLPFC
ENST00000566849.5	ENSG00000140265.12	ENSG00000140265	ZSCAN29	-0.252599705060242	-0.596279465699359	-1.59765417987568	0.111026499058993	0.502638360628525	Transcript	DLPFC
ENST00000373325.6	ENSG00000101452.14	ENSG00000101452	DHX35	0.519582038290304	-3.74894349120417	1.59761104626501	0.111036106914694	0.50265421609843	Transcript	DLPFC
ENST00000615940.4	ENSG00000184154.13	ENSG00000184154	LRTOMT	-0.673926688860012	-1.60695455910547	-1.59758169625807	0.111042644899408	0.502656173455411	Transcript	DLPFC
ENST00000409838.1	ENSG00000086300.15	ENSG00000086300	SNX10	0.34683002560556	-2.0314581180441	1.59745608136609	0.111070630223611	0.502721866508921	Transcript	DLPFC
ENST00000369697.5	ENSG00000171385.9	ENSG00000171385	KCND3	0.0671065931635648	6.9449241068026	1.59744160918327	0.111073854792302	0.502721866508921	Transcript	DLPFC
ENST00000610520.4	ENSG00000156508.17	ENSG00000156508	EEF1A1	-0.682007617067166	-1.28043177375218	-1.59740190810334	0.111082701030342	0.502721866508921	Transcript	DLPFC
ENST00000528798.1	ENSG00000211450.9	ENSG00000211450	C11orf31	0.155823885967189	-0.310533023460897	1.59740120476932	0.111082857753034	0.502721866508921	Transcript	DLPFC
ENST00000561079.1	ENSG00000104093.13	ENSG00000104093	DMXL2	0.0922288438982518	0.466129687787519	1.59737952240613	0.111087689282135	0.502721866508921	Transcript	DLPFC
ENST00000426263.7	ENSG00000117394.19	ENSG00000117394	SLC2A1	-0.0923470868793027	2.95052509060053	-1.59730826658069	0.11110356854927	0.502766090691789	Transcript	DLPFC
ENST00000430789.1	ENSG00000144218.18	ENSG00000144218	AFF3	-0.130839030998941	-0.401704745232873	-1.59724752250999	0.111117106706503	0.502799716600324	Transcript	DLPFC
ENST00000468570.1	ENSG00000118473.21	ENSG00000118473	SGIP1	0.0869786295267443	-1.11199947255584	1.59721475375748	0.11112441048948	0.502805130110878	Transcript	DLPFC
ENST00000532261.1	ENSG00000148925.10	ENSG00000148925	BTBD10	0.516861367332619	-0.341538154230496	1.59714156338345	0.11114072516745	0.502851312423646	Transcript	DLPFC
ENST00000445102.1	ENSG00000118960.12	ENSG00000118960	HS1BP3	-0.0628267701201671	0.615751852145155	-1.59704085680594	0.111163176515343	0.502891547448559	Transcript	DLPFC
ENST00000460110.5	ENSG00000015676.17	ENSG00000015676	NUDCD3	0.0522658157622821	6.36668102313087	1.59701511659313	0.111168915570162	0.502891547448559	Transcript	DLPFC
ENST00000282185.7	ENSG00000152348.15	ENSG00000152348	ATG10	0.0713768522309338	1.96542531005126	1.59698119957187	0.111176478090239	0.502891547448559	Transcript	DLPFC
ENST00000511379.5	ENSG00000138698.14	ENSG00000138698	RAP1GDS1	-0.0723160255422714	0.840413660710983	-1.59687133509373	0.111200977508613	0.502891547448559	Transcript	DLPFC
ENST00000414079.5	ENSG00000205758.11	ENSG00000205758	CRYZL1	-0.151066224177964	-1.99021297071257	-1.59684398740703	0.111207076618279	0.502891547448559	Transcript	DLPFC
ENST00000318059.7	ENSG00000217930.7	ENSG00000217930	PAM16	0.124681808360131	1.04521108106753	1.59683331396534	0.111209457092339	0.502891547448559	Transcript	DLPFC
ENST00000261646.9	ENSG00000072310.16	ENSG00000072310	SREBF1	-0.36748336220469	0.487684591931819	-1.59682335436948	0.111211678395378	0.502891547448559	Transcript	DLPFC
ENST00000380358.8	ENSG00000170004.16	ENSG00000170004	CHD3	0.137619012327426	6.70231052784873	1.59681965728276	0.111212502970918	0.502891547448559	Transcript	DLPFC
ENST00000380291.5	ENSG00000182287.13	ENSG00000182287	AP1S2	-0.097383614725925	2.75130625744815	-1.59680666949319	0.111215399726234	0.502891547448559	Transcript	DLPFC
ENST00000564630.5	ENSG00000166946.13	ENSG00000166946	CCNDBP1	0.0988682006076602	-0.172357512396347	1.59677749672969	0.111221906544762	0.502891547448559	Transcript	DLPFC
ENST00000537484.1	ENSG00000177192.13	ENSG00000177192	PUS1	0.109158151059828	-1.20765408013095	1.59675224769096	0.111227538442476	0.502891547448559	Transcript	DLPFC
ENST00000417218.1	ENSG00000227082.1	ENSG00000227082	CH17-437K3.1	0.06308982479668	2.61421138496217	1.59670734366984	0.111237555020085	0.502891547448559	Transcript	DLPFC
ENST00000591587.1	ENSG00000108784.9	ENSG00000108784	NAGLU	-0.380043633908549	-2.48028972316662	-1.59670189606337	0.111238770246596	0.502891547448559	Transcript	DLPFC
ENST00000541424.1	ENSG00000150967.17	ENSG00000150967	ABCB9	0.0620284432941776	1.55616416788807	1.59669170243189	0.111241044222381	0.502891547448559	Transcript	DLPFC
ENST00000429175.7	ENSG00000151702.16	ENSG00000151702	FLI1	-0.203197467539426	1.17747521350358	-1.59669080276243	0.111241244920691	0.502891547448559	Transcript	DLPFC
ENST00000472651.5	ENSG00000141367.11	ENSG00000141367	CLTC	-0.0501515907018426	3.61426300669007	-1.59666089910556	0.111247915993333	0.502894090708496	Transcript	DLPFC
ENST00000584088.1	ENSG00000171885.13	ENSG00000171885	AQP4	-0.192969762227792	-0.0268834260366308	-1.59656708950687	0.111268845613667	0.50291690942881	Transcript	DLPFC
ENST00000481573.1	ENSG00000106803.9	ENSG00000106803	SEC61B	-0.104749689934593	-1.45645612731206	-1.59656357422867	0.111269629959091	0.50291690942881	Transcript	DLPFC
ENST00000504696.1	ENSG00000153037.13	ENSG00000153037	SRP19	0.110598405160053	1.71772973706653	1.59655613359412	0.111271290162957	0.50291690942881	Transcript	DLPFC
ENST00000444472.5	ENSG00000165138.17	ENSG00000165138	ANKS6	-0.071414829970768	0.229182813104577	-1.59650792733739	0.111282046739272	0.502919064025651	Transcript	DLPFC
ENST00000444347.2	ENSG00000138617.14	ENSG00000138617	PARP16	-0.484807416753406	-2.84689358239021	-1.59649924367666	0.111283984468708	0.502919064025651	Transcript	DLPFC
ENST00000445856.5	ENSG00000143819.12	ENSG00000143819	EPHX1	-0.484262659371703	-1.25660907544878	-1.59628545405522	0.111331699332858	0.503107081511484	Transcript	DLPFC
ENST00000474351.5	ENSG00000171163.15	ENSG00000171163	ZNF692	-0.197715789176403	-0.91773720416597	-1.59620410631272	0.111349859273786	0.503108689841016	Transcript	DLPFC
ENST00000496836.1	ENSG00000123560.13	ENSG00000123560	PLP1	-0.19808951521819	0.981405300651807	-1.59616386787546	0.11135884290653	0.503108689841016	Transcript	DLPFC
ENST00000521934.1	ENSG00000133872.13	ENSG00000133872	SARAF	0.131625865519329	-1.09777726560131	1.59611320596251	0.11137015450122	0.503108689841016	Transcript	DLPFC
ENST00000584294.1	ENSG00000101577.9	ENSG00000101577	LPIN2	0.0670989597083133	1.51011983578612	1.59609695011915	0.111373784235622	0.503108689841016	Transcript	DLPFC
ENST00000416379.6	ENSG00000166448.14	ENSG00000166448	TMEM130	0.11118035625284	5.51317379228329	1.59604205738904	0.111386041815258	0.503108689841016	Transcript	DLPFC
ENST00000592782.5	ENSG00000136448.11	ENSG00000136448	NMT1	0.253703041601531	2.690986086209	1.59602543352799	0.111389754144355	0.503108689841016	Transcript	DLPFC
ENST00000484724.5	ENSG00000144908.13	ENSG00000144908	ALDH1L1	-0.14444962070362	0.391981006178141	-1.59598386207116	0.111399038032368	0.503108689841016	Transcript	DLPFC
ENST00000393306.5	ENSG00000140961.12	ENSG00000140961	OSGIN1	-0.27830227072661	-0.842795406740368	-1.5959767123421	0.111400634797512	0.503108689841016	Transcript	DLPFC
ENST00000313401.3	ENSG00000176749.8	ENSG00000176749	CDK5R1	0.078006065548353	7.28362617074421	1.59595035773075	0.111406520789083	0.503108689841016	Transcript	DLPFC
ENST00000480665.1	ENSG00000079308.16	ENSG00000079308	TNS1	-0.156132739369312	-0.365073177697071	-1.59593837794996	0.111409196413297	0.503108689841016	Transcript	DLPFC
ENST00000355937.8	ENSG00000101166.15	ENSG00000101166	PRELID3B	-0.0517891480270769	4.51412278127374	-1.59591222796982	0.111415037057693	0.503108689841016	Transcript	DLPFC
ENST00000511375.1	ENSG00000053108.16	ENSG00000053108	FSTL4	0.160548798020771	-1.64422104219324	1.59590817454266	0.111415942419555	0.503108689841016	Transcript	DLPFC
ENST00000520229.1	ENSG00000113721.13	ENSG00000113721	PDGFRB	-0.124029113131452	-1.05903145370604	-1.59586690480043	0.11142516064269	0.503108689841016	Transcript	DLPFC
ENST00000395999.5	ENSG00000056291.17	ENSG00000056291	NPFFR2	-0.18559326639748	-1.04868662408008	-1.59584262688898	0.11143058376498	0.503108689841016	Transcript	DLPFC
ENST00000374403.3	ENSG00000090889.11	ENSG00000090889	KIF4A	0.0840667403509334	-0.562636257742732	1.59583888904101	0.111431418732099	0.503108689841016	Transcript	DLPFC
ENST00000411832.5	ENSG00000106635.7	ENSG00000106635	BCL7B	0.187210758289066	1.62321233093122	1.5958357577698	0.111432118204842	0.503108689841016	Transcript	DLPFC
ENST00000455008.5	ENSG00000128683.13	ENSG00000128683	GAD1	0.173267820387307	-1.75294009390856	1.59581863156025	0.111435943970398	0.503108689841016	Transcript	DLPFC
ENST00000495100.1	ENSG00000063660.8	ENSG00000063660	GPC1	0.0934638964197772	3.66367670148584	1.59570085989823	0.111462255399816	0.503171008346946	Transcript	DLPFC
ENST00000513664.1	ENSG00000145431.10	ENSG00000145431	PDGFC	0.12426940085871	-1.80290801105844	1.59563622921692	0.111476696666805	0.503171008346946	Transcript	DLPFC
ENST00000290246.10	ENSG00000062598.17	ENSG00000062598	ELMO2	-0.0392886441798583	5.27761144384542	-1.59563011738693	0.111478062388572	0.503171008346946	Transcript	DLPFC
ENST00000555049.5	ENSG00000090061.17	ENSG00000090061	CCNK	-0.541456388578348	-3.0609655867142	-1.59562839452159	0.111478447374631	0.503171008346946	Transcript	DLPFC
ENST00000426621.6	ENSG00000185022.11	ENSG00000185022	MAFF	-0.493779238239691	0.209488363912398	-1.59562007480044	0.11148030648813	0.503171008346946	Transcript	DLPFC
ENST00000434584.2	ENSG00000078596.10	ENSG00000078596	ITM2A	-0.15815646366037	0.0824257468696643	-1.59557055221828	0.111491373244977	0.50319337125921	Transcript	DLPFC
ENST00000376395.8	ENSG00000135018.13	ENSG00000135018	UBQLN1	0.037104279925537	7.15990248136546	1.59551214773269	0.111504425949868	0.503198313242263	Transcript	DLPFC
ENST00000429160.1	ENSG00000163960.11	ENSG00000163960	UBXN7	-0.0627069461727583	3.11367417719279	-1.59551095461654	0.111504692609698	0.503198313242263	Transcript	DLPFC
ENST00000550767.5	ENSG00000167552.13	ENSG00000167552	TUBA1A	-0.274421441925295	3.8109878385846	-1.5954269746721	0.11152346328232	0.503246645783366	Transcript	DLPFC
ENST00000478104.5	ENSG00000186501.14	ENSG00000186501	TMEM222	0.330302389785942	-2.23998115673305	1.59538225802591	0.111533459089398	0.503246645783366	Transcript	DLPFC
ENST00000530566.1	ENSG00000070501.11	ENSG00000070501	POLB	0.101502259689392	-1.46221532056605	1.59535671232371	0.111539169807482	0.503246645783366	Transcript	DLPFC
ENST00000487913.5	ENSG00000025434.18	ENSG00000025434	NR1H3	0.0866642962250986	-0.429286023416664	1.59533430813833	0.111544178433113	0.503246645783366	Transcript	DLPFC
ENST00000515231.5	ENSG00000152495.10	ENSG00000152495	CAMK4	0.279053694539989	-0.522591200360964	1.59530621158464	0.111550459882788	0.503246645783366	Transcript	DLPFC
ENST00000583167.5	ENSG00000006025.11	ENSG00000006025	OSBPL7	-0.0749576100661658	0.911701188046931	-1.59529896788424	0.111552079377369	0.503246645783366	Transcript	DLPFC
ENST00000367434.4	ENSG00000162630.5	ENSG00000162630	B3GALT2	0.0765076112509952	5.96302880668952	1.59513888854039	0.111587873524847	0.503278549101592	Transcript	DLPFC
ENST00000600466.1	ENSG00000196961.12	ENSG00000196961	AP2A1	0.0588526248118112	1.05723794505034	1.59513669377533	0.111588364343126	0.503278549101592	Transcript	DLPFC
ENST00000478973.6	ENSG00000165209.18	ENSG00000165209	STRBP	0.0988427591297561	0.706875073719301	1.59513570931526	0.111588584499817	0.503278549101592	Transcript	DLPFC
ENST00000607706.1	ENSG00000271971.1	ENSG00000271971	CTD-2006H14.2	0.0675909880387013	0.516196228286136	1.59505038218453	0.111607667677437	0.503278549101592	Transcript	DLPFC
ENST00000598706.1	ENSG00000185236.11	ENSG00000185236	RAB11B	-0.303231009638282	-2.3256592728876	-1.59499731335401	0.11161953767943	0.503278549101592	Transcript	DLPFC
ENST00000392553.2	ENSG00000184887.13	ENSG00000184887	BTBD6	0.292455819368841	-1.4169990590481	1.59499449232321	0.11162016869253	0.503278549101592	Transcript	DLPFC
ENST00000552844.5	ENSG00000137962.12	ENSG00000137962	ARHGAP29	0.560208967215131	-3.41450238578827	1.59495985607563	0.111627916419334	0.503278549101592	Transcript	DLPFC
ENST00000480394.5	ENSG00000084453.16	ENSG00000084453	SLCO1A2	-0.172010741886277	3.63220769969277	-1.59495186908405	0.111629703077165	0.503278549101592	Transcript	DLPFC
