## Supplementary material for "Transcriptional and genetic sex differences for schizophrenia across the dorsolateral prefrontal cortex, hippocampus, and caudate nucleus": Data S2: differential_expression_analysis_4features_sex.txt (part 113 of 297)

Feature	gencodeID	ensemblID	Symbol	logFC	AveExpr	t	P.Value	adj.P.Val	Type	Tissue
ENST00000512229.6	ENSG00000204967.10	ENSG00000204967	PCDHA4	-0.45544564307807	-4.03698589070641	-1.59490547499324	0.111640081696424	0.503278549101592	Transcript	DLPFC
ENST00000225525.3	ENSG00000213977.7	ENSG00000213977	TAX1BP3	-0.11287303438009	2.25013789877438	-1.59489069273065	0.111643388732394	0.503278549101592	Transcript	DLPFC
ENST00000563104.5	ENSG00000166747.12	ENSG00000166747	AP1G1	0.4255024756709	-2.26760344316663	1.59486525308489	0.111649080182512	0.503278549101592	Transcript	DLPFC
ENST00000524765.1	ENSG00000109956.12	ENSG00000109956	B3GAT1	-0.052834178366487	4.62292891192982	-1.59486398881631	0.111649363035277	0.503278549101592	Transcript	DLPFC
ENST00000307063.8	ENSG00000170234.12	ENSG00000170234	PWWP2A	-0.0491696329795461	3.27837514061633	-1.59482955488148	0.111657067102146	0.503278549101592	Transcript	DLPFC
ENST00000263256.6	ENSG00000100418.7	ENSG00000100418	DESI1	0.0205650121615607	6.06878415232304	1.59481287831262	0.111660798381063	0.503278549101592	Transcript	DLPFC
ENST00000527503.1	ENSG00000180773.14	ENSG00000180773	SLC36A4	-0.085449356542642	1.19096887325667	-1.5947799171166	0.111668173534997	0.503278549101592	Transcript	DLPFC
ENST00000448461.5	ENSG00000164048.13	ENSG00000164048	ZNF589	-0.556560945202737	-3.84512041156994	-1.59477032215867	0.111670320504496	0.503278549101592	Transcript	DLPFC
ENST00000541913.5	ENSG00000141255.12	ENSG00000141255	SPATA22	-0.285819882469686	-1.98490000074977	-1.594753002523	0.111674196032071	0.503278549101592	Transcript	DLPFC
ENST00000472835.1	ENSG00000140718.19	ENSG00000140718	FTO	-0.106945138160045	-1.32503748323707	-1.59472239749013	0.111681044626574	0.503278549101592	Transcript	DLPFC
ENST00000521656.1	ENSG00000147457.13	ENSG00000147457	CHMP7	0.140329044891962	-1.9718424505276	1.59467098040179	0.111692551156216	0.503278549101592	Transcript	DLPFC
ENST00000508833.1	ENSG00000109458.8	ENSG00000109458	GAB1	-0.439019077381217	-4.11593811032384	-1.59465725759055	0.111695622316113	0.503278549101592	Transcript	DLPFC
ENST00000487099.6	ENSG00000148200.16	ENSG00000148200	NR6A1	0.0371944154057142	3.30633943028315	1.59465409040963	0.111696331139491	0.503278549101592	Transcript	DLPFC
ENST00000474123.1	ENSG00000135249.7	ENSG00000135249	RINT1	0.331396160517844	-1.98866936094821	1.59461911537831	0.11170415888005	0.503278549101592	Transcript	DLPFC
ENST00000242591.9	ENSG00000122970.15	ENSG00000122970	IFT81	0.358757542762039	1.13626637426508	1.59459623266534	0.111709280481385	0.503278549101592	Transcript	DLPFC
ENST00000330794.8	ENSG00000184584.12	ENSG00000184584	TMEM173	0.26089435438709	-0.633834573927958	1.59457685950606	0.111713616721007	0.503278549101592	Transcript	DLPFC
ENST00000551759.1	ENSG00000076108.11	ENSG00000076108	BAZ2A	-0.103917302797376	0.069543453835527	-1.59453360490802	0.111723298757047	0.503278549101592	Transcript	DLPFC
ENST00000586278.1	ENSG00000267239.1	ENSG00000267239	RP11-794M8.1	0.111462836408536	-1.54681819128025	1.59452304467803	0.111725662642033	0.503278549101592	Transcript	DLPFC
ENST00000503301.5	ENSG00000175471.19	ENSG00000175471	MCTP1	0.114172368476589	2.46088701657875	1.59451841272812	0.111726699506658	0.503278549101592	Transcript	DLPFC
ENST00000520872.5	ENSG00000040341.17	ENSG00000040341	STAU2	0.152728417385825	0.116073080885625	1.59448032660964	0.111735225395043	0.503278549101592	Transcript	DLPFC
ENST00000514475.1	ENSG00000236296.7	ENSG00000236296	GUSBP5	0.100193783360175	-0.199017528897665	1.59447493223818	0.111736433010785	0.503278549101592	Transcript	DLPFC
ENST00000457215.5	ENSG00000135916.15	ENSG00000135916	ITM2C	0.237874665019822	-1.96691931220519	1.59429691594111	0.111776290588694	0.503410246862214	Transcript	DLPFC
ENST00000538186.5	ENSG00000152944.8	ENSG00000152944	MED21	0.243446943175783	-2.38793658106443	1.59428972130963	0.111777901692534	0.503410246862214	Transcript	DLPFC
ENST00000308807.11	ENSG00000168404.12	ENSG00000168404	MLKL	-0.237881762902137	-0.243417887327079	-1.59417287343237	0.111804070176331	0.503500557158075	Transcript	DLPFC
ENST00000557843.5	ENSG00000140262.17	ENSG00000140262	TCF12	-0.338156026320331	2.84803903163064	-1.59414059389083	0.111811300146213	0.503503614413033	Transcript	DLPFC
ENST00000242577.10	ENSG00000088986.10	ENSG00000088986	DYNLL1	0.0474073078958532	7.17818845711771	1.59411523250199	0.111816980848488	0.503503614413033	Transcript	DLPFC
ENST00000312132.8	ENSG00000170629.14	ENSG00000170629	DPY19L2P2	0.0646098438883397	1.9608245594712	1.59406886788169	0.111827366659673	0.503520036833475	Transcript	DLPFC
ENST00000372259.9	ENSG00000117419.14	ENSG00000117419	ERI3	-0.144897479567509	1.00242289797789	-1.59400842752661	0.111840906624315	0.503520036833475	Transcript	DLPFC
ENST00000559686.3	ENSG00000131876.16	ENSG00000131876	SNRPA1	-0.18085289961724	-2.10449572716993	-1.59400464148887	0.111841754823002	0.503520036833475	Transcript	DLPFC
ENST00000629161.1	ENSG00000233178.7	ENSG00000233178	RP11-88I18.2	0.129941757238161	0.445474825062588	1.59398271902985	0.111846666284943	0.503520036833475	Transcript	DLPFC
ENST00000540171.2	ENSG00000256050.2	ENSG00000256050	RP11-982M15.6	-0.110347305335395	-0.375278125911044	-1.59392562780044	0.111859457686715	0.503520036833475	Transcript	DLPFC
ENST00000542996.6	ENSG00000128595.16	ENSG00000128595	CALU	-0.314231297507508	1.58433139565218	-1.59389580139827	0.111866140811436	0.503520036833475	Transcript	DLPFC
ENST00000488064.5	ENSG00000101680.13	ENSG00000101680	LAMA1	0.208142354509602	-1.59128665415983	1.59388687014733	0.111868142075256	0.503520036833475	Transcript	DLPFC
ENST00000435532.7	ENSG00000069869.15	ENSG00000069869	NEDD4	-0.104501888512488	1.86041960005399	-1.59386979109917	0.111871969130031	0.503520036833475	Transcript	DLPFC
ENST00000518716.1	ENSG00000070756.14	ENSG00000070756	PABPC1	-0.314821215277386	0.136063598851504	-1.5938532631687	0.111875672789703	0.503520036833475	Transcript	DLPFC
ENST00000453424.6	ENSG00000165406.15	ENSG00000165406	MARCH8	-0.090340183269498	3.09373863631998	-1.59375682319926	0.111897285467844	0.503589778642715	Transcript	DLPFC
ENST00000606892.1	ENSG00000231889.7	ENSG00000231889	TRAF3IP2-AS1	0.481787122647187	-3.69770638042665	1.59370940388879	0.111907913584799	0.503608249521457	Transcript	DLPFC
ENST00000489372.4	ENSG00000171988.17	ENSG00000171988	JMJD1C	-0.11022566042626	0.413224189905303	-1.5936175017842	0.111928513932495	0.503608249521457	Transcript	DLPFC
ENST00000568207.5	ENSG00000138621.11	ENSG00000138621	PPCDC	-0.105393214329187	-1.2613227043484	-1.59361432596951	0.11192922586202	0.503608249521457	Transcript	DLPFC
ENST00000312541.9	ENSG00000112763.15	ENSG00000112763	BTN2A1	0.218168586209463	3.12346258003716	1.59356466048021	0.111940359953236	0.503608249521457	Transcript	DLPFC
ENST00000549103.1	ENSG00000258225.1	ENSG00000258225	RP11-136F16.1	0.146371990666619	-0.531547778489594	1.59353815466142	0.111946302430428	0.503608249521457	Transcript	DLPFC
ENST00000549689.5	ENSG00000135108.14	ENSG00000135108	FBXO21	-0.126961040690562	-0.930628174455982	-1.59349275646014	0.111956481069554	0.503608249521457	Transcript	DLPFC
ENST00000636204.1	ENSG00000283189.1	ENSG00000283189	RP11-949J7.8	0.701226255667704	-2.7734326075871	1.5934742256757	0.11196063603005	0.503608249521457	Transcript	DLPFC
ENST00000453056.5	ENSG00000156931.15	ENSG00000156931	VPS8	-0.145745636517862	-1.59650971487072	-1.5934566690039	0.111964572688329	0.503608249521457	Transcript	DLPFC
ENST00000311124.8	ENSG00000173638.18	ENSG00000173638	SLC19A1	0.0619537625974639	2.19959322148329	1.59344477492947	0.111967239708651	0.503608249521457	Transcript	DLPFC
ENST00000585885.5	ENSG00000213339.8	ENSG00000213339	QTRT1	0.0997087114040051	0.129091044634792	1.59341663334625	0.111973550124673	0.503608249521457	Transcript	DLPFC
ENST00000566783.1	ENSG00000205937.11	ENSG00000205937	RNPS1	0.0420127260152908	3.24798939358622	1.59341562840236	0.111973775476622	0.503608249521457	Transcript	DLPFC
ENST00000348007.7	ENSG00000150527.16	ENSG00000150527	CTAGE5	0.357204179616442	1.44359420558246	1.59340077590721	0.111977106091269	0.503608249521457	Transcript	DLPFC
ENST00000545756.5	ENSG00000110013.12	ENSG00000110013	SIAE	0.0516449796394983	4.80410373472224	1.5933838003389	0.111980912892973	0.503608249521457	Transcript	DLPFC
ENST00000507700.5	ENSG00000118564.14	ENSG00000118564	FBXL5	0.0545391165854221	4.33329020141612	1.59332375525964	0.111994378932566	0.503621180477136	Transcript	DLPFC
ENST00000371646.9	ENSG00000096384.19	ENSG00000096384	HSP90AB1	0.0482305672594336	9.79025012239199	1.59330342688096	0.111998938177172	0.503621180477136	Transcript	DLPFC
ENST00000422321.5	ENSG00000150867.13	ENSG00000150867	PIP4K2A	-0.17025249002086	-0.0675142878568623	-1.59328273777107	0.112003578477463	0.503621180477136	Transcript	DLPFC
ENST00000484368.1	ENSG00000135845.9	ENSG00000135845	PIGC	-0.111907016169396	-0.39773573811847	-1.59324418723173	0.112012225272089	0.503621180477136	Transcript	DLPFC
ENST00000488015.5	ENSG00000075142.13	ENSG00000075142	SRI	0.102959779006302	-0.599349266706273	1.59323460414001	0.112014374818915	0.503621180477136	Transcript	DLPFC
ENST00000533451.1	ENSG00000154127.9	ENSG00000154127	UBASH3B	0.136322800679358	-1.87160991930016	1.59319664684386	0.112022889196561	0.503631957125669	Transcript	DLPFC
ENST00000600175.5	ENSG00000197128.11	ENSG00000197128	ZNF772	0.0769830540554629	1.15049613244563	1.59308773476808	0.112047322616749	0.503714297442752	Transcript	DLPFC
ENST00000533863.1	ENSG00000149591.16	ENSG00000149591	TAGLN	-0.107901218613781	0.51331595314899	-1.59297852985463	0.112071825970551	0.503796943140633	Transcript	DLPFC
ENST00000509746.5	ENSG00000159788.18	ENSG00000159788	RGS12	-0.140792542529961	-1.75156790372245	-1.59292603233296	0.112083606853558	0.503798754938881	Transcript	DLPFC
ENST00000413553.1	ENSG00000160584.15	ENSG00000160584	SIK3	-0.0667791244008786	3.94121362793245	-1.59292219518171	0.112084467980863	0.503798754938881	Transcript	DLPFC
ENST00000463079.1	ENSG00000075391.16	ENSG00000075391	RASAL2	0.0985350699771904	0.285831688973551	1.59278821614428	0.112114538626783	0.503893155649632	Transcript	DLPFC
ENST00000529895.1	ENSG00000174483.19	ENSG00000174483	BBS1	0.0947978638981083	-0.738538917903671	1.59276346751972	0.112120093979398	0.503893155649632	Transcript	DLPFC
ENST00000395254.7	ENSG00000138311.15	ENSG00000138311	ZNF365	0.0542490052131791	7.26200334013859	1.59274681543237	0.112123832015567	0.503893155649632	Transcript	DLPFC
ENST00000565791.1	ENSG00000186153.16	ENSG00000186153	WWOX	-0.121930143513344	-1.92550572009387	-1.59268609822833	0.112137462560705	0.503926903942967	Transcript	DLPFC
ENST00000424123.7	ENSG00000171634.16	ENSG00000171634	BPTF	-0.0461067379777501	6.25306067934072	-1.59264768104744	0.112146087600121	0.503938155878781	Transcript	DLPFC
ENST00000296597.9	ENSG00000164182.10	ENSG00000164182	NDUFAF2	0.0502185397965103	3.00534344597128	1.59257490575265	0.112162427818471	0.503984073518788	Transcript	DLPFC
ENST00000614077.4	ENSG00000241343.9	ENSG00000241343	RPL36A	0.208465225876028	-1.34592911712271	1.5925253182355	0.112173562771172	0.503984162696465	Transcript	DLPFC
ENST00000468048.5	ENSG00000161203.13	ENSG00000161203	AP2M1	0.0713999868471739	0.32584568043774	1.59252029347721	0.112174691137173	0.503984162696465	Transcript	DLPFC
ENST00000357519.8	ENSG00000172500.12	ENSG00000172500	FIBP	0.0529560265141571	4.6383813047312	1.59245582335395	0.112189169426239	0.504021705394487	Transcript	DLPFC
ENST00000315366.7	ENSG00000180801.13	ENSG00000180801	ARSJ	0.089578526286188	2.10595044044718	1.59240754873918	0.112200011600317	0.504042909255663	Transcript	DLPFC
ENST00000599988.5	ENSG00000104870.12	ENSG00000104870	FCGRT	0.435847419240123	-0.844242916968893	1.59234467202325	0.112214134558583	0.504072274977127	Transcript	DLPFC
ENST00000472200.1	ENSG00000168917.8	ENSG00000168917	SLC35G2	0.038123706130158	2.58627832185994	1.59231661748942	0.112220436439411	0.504072274977127	Transcript	DLPFC
ENST00000486086.1	ENSG00000006704.10	ENSG00000006704	GTF2IRD1	0.276620465360449	-2.43224355408928	1.59223722297007	0.112238272323572	0.504072274977127	Transcript	DLPFC
ENST00000471482.5	ENSG00000077380.15	ENSG00000077380	DYNC1I2	0.0892028444936978	1.67753549185667	1.59220111250656	0.112246385238902	0.504072274977127	Transcript	DLPFC
ENST00000491511.6	ENSG00000144815.15	ENSG00000144815	NXPE3	-0.0502365718059653	6.15499058796556	-1.59219524061378	0.112247704517293	0.504072274977127	Transcript	DLPFC
ENST00000273139.13	ENSG00000144642.21	ENSG00000144642	RBMS3	0.531609741638993	-2.04531662714517	1.59219381380357	0.112248025090376	0.504072274977127	Transcript	DLPFC
ENST00000577919.2	ENSG00000264313.2	ENSG00000264313	RN7SL644P	-0.0788958933851482	-0.0743996802463589	-1.59218765851492	0.112249408057571	0.504072274977127	Transcript	DLPFC
ENST00000453607.5	ENSG00000075711.20	ENSG00000075711	DLG1	0.0774165265279737	0.983952287002838	1.59214460939429	0.112259080689821	0.504077986048643	Transcript	DLPFC
ENST00000395780.5	ENSG00000188130.13	ENSG00000188130	MAPK12	0.116004475292113	1.36106415224176	1.59212749810207	0.112262925579723	0.504077986048643	Transcript	DLPFC
ENST00000486254.3	ENSG00000144283.21	ENSG00000144283	PKP4	0.0442959371588315	2.91282706643064	1.5920769282158	0.112274289191125	0.504096199518602	Transcript	DLPFC
ENST00000479155.1	ENSG00000131899.10	ENSG00000131899	LLGL1	-0.0893963051679618	3.00896736616922	-1.59205495061168	0.112279228085228	0.504096199518602	Transcript	DLPFC
ENST00000530028.2	ENSG00000255302.4	ENSG00000255302	EID1	0.0417999947097714	7.58401721521628	1.59202009798999	0.112287060656965	0.504098503391032	Transcript	DLPFC
ENST00000535050.1	ENSG00000139180.10	ENSG00000139180	NDUFA9	-0.180317145695428	-1.32151759016701	-1.59199726350491	0.112292192578495	0.504098503391032	Transcript	DLPFC
ENST00000619335.4	ENSG00000276234.4	ENSG00000276234	TADA2A	0.36802191637426	-3.11780794791771	1.59197093224935	0.112298110610025	0.504098503391032	Transcript	DLPFC
ENST00000418342.5	ENSG00000169641.13	ENSG00000169641	LUZP1	0.069571719960982	6.68690950166088	1.5919153297615	0.112310608253475	0.504127116606721	Transcript	DLPFC
ENST00000464096.1	ENSG00000115183.13	ENSG00000115183	TANC1	-0.124186842596992	-0.354318776226021	-1.59179953599485	0.112336638487747	0.504214197691654	Transcript	DLPFC
ENST00000572037.5	ENSG00000124067.16	ENSG00000124067	SLC12A4	0.717359357181594	-3.10951217946379	1.59172733216857	0.112352872198613	0.504214197691654	Transcript	DLPFC
ENST00000555769.5	ENSG00000176463.13	ENSG00000176463	SLCO3A1	-0.159917328560121	-0.564713922196986	-1.59172056230211	0.112354394374624	0.504214197691654	Transcript	DLPFC
ENST00000286719.11	ENSG00000156194.17	ENSG00000156194	PPEF2	-0.109620085498021	0.202519453600366	-1.5917200636267	0.112354506500339	0.504214197691654	Transcript	DLPFC
ENST00000555066.1	ENSG00000197555.9	ENSG00000197555	SIPA1L1	-0.178621344147795	-1.17037804368138	-1.5916554698673	0.112369030968334	0.504238512027291	Transcript	DLPFC
ENST00000441236.2	ENSG00000132600.16	ENSG00000132600	PRMT7	0.24723741031337	2.23001997317978	1.59164149232047	0.112372174136853	0.504238512027291	Transcript	DLPFC
ENST00000494119.1	ENSG00000123560.13	ENSG00000123560	PLP1	-0.208456468634887	0.604866622358659	-1.59161320935087	0.112378534417203	0.504239568506925	Transcript	DLPFC
ENST00000491631.5	ENSG00000214941.7	ENSG00000214941	ZSWIM7	0.504309622385714	-2.98629788256077	1.59151026166378	0.112401687722742	0.504315970633288	Transcript	DLPFC
ENST00000446622.5	ENSG00000138363.14	ENSG00000138363	ATIC	-0.452313483610862	-4.41207089863646	-1.59146760723313	0.112411281964501	0.504324938675233	Transcript	DLPFC
ENST00000511257.1	ENSG00000183323.12	ENSG00000183323	CCDC125	0.311073279075768	-2.27169020495942	1.59142927138416	0.112419905382947	0.504324938675233	Transcript	DLPFC
ENST00000426142.6	ENSG00000198561.13	ENSG00000198561	CTNND1	-0.337184508517024	0.625526676438992	-1.59141967487723	0.112422064141386	0.504324938675233	Transcript	DLPFC
ENST00000475989.2	ENSG00000144355.14	ENSG00000144355	DLX1	0.182975747452964	-0.2535631934328	1.59138031796379	0.112430917921696	0.504337175379474	Transcript	DLPFC
ENST00000495693.1	ENSG00000116106.11	ENSG00000116106	EPHA4	0.109396552709999	-0.150478322178085	1.59125659662158	0.112458754025049	0.504432846491808	Transcript	DLPFC
ENST00000530062.5	ENSG00000178104.19	ENSG00000178104	PDE4DIP	0.23497769875327	-1.45537494301023	1.59122090036206	0.112466786351898	0.504432846491808	Transcript	DLPFC
ENST00000176763.9	ENSG00000072786.12	ENSG00000072786	STK10	-0.060888568347436	2.5593348567695	-1.59120383180589	0.112470627257202	0.504432846491808	Transcript	DLPFC
ENST00000473691.1	ENSG00000165288.10	ENSG00000165288	BRWD3	-0.0919243646563478	2.91634188014178	-1.59114042675361	0.11248489608719	0.504469359926463	Transcript	DLPFC
ENST00000546020.2	ENSG00000178921.13	ENSG00000178921	PFAS	-0.188214570076373	-0.0009671333747388	-1.59106902607821	0.112500965987848	0.504506080706626	Transcript	DLPFC
ENST00000473469.5	ENSG00000187672.12	ENSG00000187672	ERC2	-0.387184506955886	-3.19170225937959	-1.5910183764862	0.1125123666167	0.504506080706626	Transcript	DLPFC
ENST00000513390.1	ENSG00000112992.16	ENSG00000112992	NNT	0.0879643448217245	0.30739723766233	1.59099521554743	0.112517580177032	0.504506080706626	Transcript	DLPFC
ENST00000378486.7	ENSG00000149527.17	ENSG00000149527	PLCH2	0.0679728775471104	3.68371412490839	1.59099514407102	0.11251759626677	0.504506080706626	Transcript	DLPFC
ENST00000397786.6	ENSG00000108510.9	ENSG00000108510	MED13	-0.0277806511939883	7.28010622593236	-1.59065249784454	0.11259474877907	0.504824522532104	Transcript	DLPFC
ENST00000369499.2	ENSG00000118432.12	ENSG00000118432	CNR1	0.160390855977265	5.69610596517043	1.59062261422069	0.112601479560629	0.504827207307517	Transcript	DLPFC
ENST00000311832.5	ENSG00000173163.10	ENSG00000173163	COMMD1	0.039312029530672	3.06016550328512	1.59048863151157	0.11263166081892	0.504934979016542	Transcript	DLPFC
ENST00000487285.5	ENSG00000126790.11	ENSG00000126790	L3HYPDH	0.152360923848186	-0.179926053290434	1.59046145004045	0.112637784562037	0.504934979016542	Transcript	DLPFC
ENST00000420843.6	ENSG00000137486.16	ENSG00000137486	ARRB1	0.0461979237644436	6.39275772302151	1.59039871667179	0.112651918836915	0.504970844064397	Transcript	DLPFC
ENST00000441275.5	ENSG00000161267.11	ENSG00000161267	BDH1	0.0923434458589819	2.64617853104319	1.59036844731427	0.112658739240999	0.504973922006519	Transcript	DLPFC
ENST00000378262.7	ENSG00000179915.22	ENSG00000179915	NRXN1	0.154740061038361	1.97999905248511	1.59033133803971	0.112667101286662	0.50498390938736	Transcript	DLPFC
ENST00000477008.1	ENSG00000176986.15	ENSG00000176986	SEC24C	-0.0863906877451901	-0.659297414217032	-1.59028641614458	0.112677224452343	0.505001788746693	Transcript	DLPFC
ENST00000612075.4	ENSG00000182621.17	ENSG00000182621	PLCB1	-0.946289434369414	-1.18672148170949	-1.59022369874283	0.112691359046457	0.50503764377886	Transcript	DLPFC
ENST00000597444.5	ENSG00000268119.5	ENSG00000268119	CTD-2561J22.5	-0.279778776420697	-1.11053292002635	-1.59017694143613	0.112701897634041	0.505037686803503	Transcript	DLPFC
ENST00000474949.1	ENSG00000158169.12	ENSG00000158169	FANCC	-0.283163820121198	-2.16470719888591	-1.59016535069334	0.112704510181874	0.505037686803503	Transcript	DLPFC
ENST00000284437.6	ENSG00000154274.14	ENSG00000154274	C4orf19	-0.453570811088317	-3.76664626241724	-1.59014200584335	0.112709772245324	0.505037686803503	Transcript	DLPFC
ENST00000398422.2	ENSG00000135624.15	ENSG00000135624	CCT7	0.175602647061156	0.793033772210386	1.59011376151096	0.112716138940283	0.505038727034762	Transcript	DLPFC
ENST00000401910.7	ENSG00000079841.18	ENSG00000079841	RIMS1	0.099046148580759	2.55941214107526	1.59002202309109	0.112736820116364	0.505058260692304	Transcript	DLPFC
ENST00000482821.5	ENSG00000144029.11	ENSG00000144029	MRPS5	-0.0302115510639793	4.71050931743727	-1.58998399844384	0.112745393135218	0.505058260692304	Transcript	DLPFC
ENST00000338961.10	ENSG00000148334.14	ENSG00000148334	PTGES2	0.106938271490577	2.24088927580108	1.58998354162714	0.112745496132031	0.505058260692304	Transcript	DLPFC
ENST00000411700.5	ENSG00000104805.15	ENSG00000104805	NUCB1	0.174592665169837	-0.636642424192608	1.5899642534401	0.112749845037921	0.505058260692304	Transcript	DLPFC
ENST00000496452.5	ENSG00000116001.15	ENSG00000116001	TIA1	0.0873877925668603	2.27284808419178	1.5898581718946	0.112773765608523	0.505058260692304	Transcript	DLPFC
ENST00000534070.5	ENSG00000149554.12	ENSG00000149554	CHEK1	0.443672204642447	-1.66770425342242	1.58984428615858	0.112776897032252	0.505058260692304	Transcript	DLPFC
ENST00000379919.5	ENSG00000180660.7	ENSG00000180660	MAB21L1	-0.137504948665809	-1.8807584927807	-1.58984169551584	0.112777481265303	0.505058260692304	Transcript	DLPFC
ENST00000391958.6	ENSG00000159915.12	ENSG00000159915	ZNF233	0.164783857834425	2.14282230757531	1.58982783119635	0.112780607940804	0.505058260692304	Transcript	DLPFC
ENST00000392366.7	ENSG00000197063.10	ENSG00000197063	MAFG	0.16140248633466	0.0778112893918578	1.5898268816264	0.112780822089929	0.505058260692304	Transcript	DLPFC
ENST00000521575.1	ENSG00000205710.3	ENSG00000205710	C17orf107	0.120614779623221	-0.346224927556137	1.5898223399145	0.112781846351347	0.505058260692304	Transcript	DLPFC
ENST00000414691.7	ENSG00000111863.12	ENSG00000111863	ADTRP	0.19796997588184	0.586589339369621	1.58968846508737	0.112812041538916	0.505140319662595	Transcript	DLPFC
ENST00000481921.5	ENSG00000183527.11	ENSG00000183527	PSMG1	0.0920634317990007	1.70497901559608	1.58962677230591	0.112825958370631	0.505140319662595	Transcript	DLPFC
ENST00000594216.1	ENSG00000185236.11	ENSG00000185236	RAB11B	-0.0682667989857446	2.21461002127088	-1.58962089305569	0.112827284699406	0.505140319662595	Transcript	DLPFC
ENST00000490749.1	ENSG00000186642.15	ENSG00000186642	PDE2A	0.112529367802611	0.924027700553444	1.58960351135951	0.112831205993331	0.505140319662595	Transcript	DLPFC
ENST00000605513.1	ENSG00000271020.1	ENSG00000271020	RP11-10C24.1	0.142685451362988	-1.73196430296474	1.58960159521751	0.112831638279724	0.505140319662595	Transcript	DLPFC
ENST00000489731.1	ENSG00000134250.18	ENSG00000134250	NOTCH2	-0.197360480644403	-2.28366685015799	-1.58957789517681	0.112836985176128	0.505140319662595	Transcript	DLPFC
ENST00000585034.5	ENSG00000108474.16	ENSG00000108474	PIGL	-0.312222696530263	-1.40589682606764	-1.58946482308728	0.112862497798461	0.505224249834084	Transcript	DLPFC
ENST00000637669.1	ENSG00000239900.12	ENSG00000239900	ADSL	-0.207573082757387	-0.421445098855208	-1.58944040943318	0.112868006886544	0.505224249834084	Transcript	DLPFC
ENST00000569430.6	ENSG00000188603.17	ENSG00000188603	CLN3	0.146768421415817	-1.00660945685086	1.58938436290177	0.112880654929117	0.505236480756589	Transcript	DLPFC
ENST00000265299.6	ENSG00000106125.14	ENSG00000106125	FAM188B	0.0561622033269873	2.87479643239157	1.58937391342031	0.112883013191744	0.505236480756589	Transcript	DLPFC
ENST00000473916.1	ENSG00000137411.16	ENSG00000137411	VARS2	-0.153060372828598	-1.24901002037987	-1.58934275179601	0.112890046049189	0.50524049040998	Transcript	DLPFC
ENST00000460934.1	ENSG00000158715.5	ENSG00000158715	SLC45A3	-0.205650485579272	0.512973549127426	-1.58922453357385	0.11291672983714	0.505332442775726	Transcript	DLPFC
ENST00000361140.8	ENSG00000163374.19	ENSG00000163374	YY1AP1	-0.301370636700692	0.181800842280414	-1.58918740136563	0.112925112214578	0.505342485910179	Transcript	DLPFC
ENST00000538446.5	ENSG00000111328.6	ENSG00000111328	CDK2AP1	-0.522726937242197	-2.22711159458393	-1.58908955367551	0.11294720311357	0.505378012697147	Transcript	DLPFC
ENST00000561047.1	ENSG00000196547.14	ENSG00000196547	MAN2A2	-0.0804227128669408	0.616218100749402	-1.58905099706839	0.112955908909574	0.505378012697147	Transcript	DLPFC
ENST00000300482.9	ENSG00000142185.16	ENSG00000142185	TRPM2	0.0868857272986904	4.46997746207909	1.58904514213246	0.112957230957139	0.505378012697147	Transcript	DLPFC
ENST00000513240.5	ENSG00000204580.12	ENSG00000204580	DDR1	-0.30139060694333	-1.07268418966312	-1.58903561913507	0.112959381281045	0.505378012697147	Transcript	DLPFC
ENST00000477244.5	ENSG00000160014.16	ENSG00000160014	CALM3	-0.403391074532857	-1.43788821671245	-1.58899047222722	0.112969576041133	0.505378012697147	Transcript	DLPFC
ENST00000610703.4	ENSG00000142875.19	ENSG00000142875	PRKACB	-0.899984007320051	0.174214840349119	-1.58898911239373	0.112969883120551	0.505378012697147	Transcript	DLPFC
ENST00000370558.8	ENSG00000097033.14	ENSG00000097033	SH3GLB1	-0.055637123670503	5.57496157934711	-1.5888756176704	0.112995514979513	0.50540591912745	Transcript	DLPFC
ENST00000401424.5	ENSG00000133794.17	ENSG00000133794	ARNTL	0.510173650343634	-3.86384996745637	1.58881501170864	0.113009204227443	0.50540591912745	Transcript	DLPFC
ENST00000378034.7	ENSG00000136108.14	ENSG00000136108	CKAP2	0.149367185134013	0.128257865291198	1.58880507088846	0.113011449715208	0.50540591912745	Transcript	DLPFC
ENST00000435074.5	ENSG00000224557.7	ENSG00000224557	HLA-DPB2	0.227877350499354	-2.06760614784277	1.58879766814463	0.113013121911107	0.50540591912745	Transcript	DLPFC
ENST00000575041.5	ENSG00000122299.11	ENSG00000122299	ZC3H7A	0.254417701715047	-1.16001080100009	1.58878539296189	0.113015894778869	0.50540591912745	Transcript	DLPFC
ENST00000577594.5	ENSG00000087111.20	ENSG00000087111	PIGS	-0.284755583583405	-1.64453585619899	-1.58877564331017	0.113018097187293	0.50540591912745	Transcript	DLPFC
ENST00000582281.1	ENSG00000166342.18	ENSG00000166342	NETO1	0.100432711359141	2.54767409992712	1.58877122961243	0.113019094235626	0.50540591912745	Transcript	DLPFC
ENST00000552456.1	ENSG00000083454.21	ENSG00000083454	P2RX5	0.256255554222099	0.321603118990411	1.58868655935981	0.113038222478547	0.505464002063514	Transcript	DLPFC
ENST00000539761.5	ENSG00000119242.8	ENSG00000119242	CCDC92	0.185188390052257	-0.521370843515319	1.58862326160935	0.113052524035607	0.505500496756433	Transcript	DLPFC
ENST00000464988.1	ENSG00000003756.16	ENSG00000003756	RBM5	0.339133223558614	-2.41149437183381	1.58857479264316	0.11306347613035	0.505504842750336	Transcript	DLPFC
ENST00000512512.3	ENSG00000163453.11	ENSG00000163453	IGFBP7	-0.126848689857758	3.55846768899905	-1.58856461313427	0.113065776408768	0.505504842750336	Transcript	DLPFC
ENST00000599848.5	ENSG00000005007.12	ENSG00000005007	UPF1	-0.0942691989112508	3.08914771184029	-1.58845092528223	0.113091469134599	0.505576726207682	Transcript	DLPFC
ENST00000392800.6	ENSG00000106648.13	ENSG00000106648	GALNTL5	0.24053793120573	-0.247310463843185	1.58843912285348	0.113094136672546	0.505576726207682	Transcript	DLPFC
ENST00000618081.4	ENSG00000154874.14	ENSG00000154874	CCDC144B	0.0941312699968557	6.69062407612385	1.58833512968001	0.113117642947803	0.505595416918196	Transcript	DLPFC
ENST00000565359.1	ENSG00000260601.1	ENSG00000260601	RP11-552C15.1	-0.109798228059569	-1.68461446101709	-1.58828265245437	0.11312950619516	0.505595416918196	Transcript	DLPFC
ENST00000496676.5	ENSG00000158286.12	ENSG00000158286	RNF207	0.0585410397733507	2.89117220456075	1.58826237325554	0.113134090869547	0.505595416918196	Transcript	DLPFC
ENST00000508472.5	ENSG00000204580.12	ENSG00000204580	DDR1	-0.183139043685826	-1.36155714985736	-1.58820007820623	0.113148175309816	0.505595416918196	Transcript	DLPFC
ENST00000624724.1	ENSG00000279288.1	ENSG00000279288	RP11-736E3.3	0.0904860020614306	0.313850418046647	1.58819920660119	0.113148372382978	0.505595416918196	Transcript	DLPFC
ENST00000560932.1	ENSG00000159337.6	ENSG00000159337	PLA2G4D	-0.0809499292571827	-0.841059690318635	-1.58818794601394	0.113150918468307	0.505595416918196	Transcript	DLPFC
ENST00000488681.1	ENSG00000127463.13	ENSG00000127463	EMC1	-0.106957442785154	-0.760809959185105	-1.58816768895817	0.113155498822476	0.505595416918196	Transcript	DLPFC
ENST00000479026.1	ENSG00000119866.20	ENSG00000119866	BCL11A	0.149865135617634	1.14905528802448	1.58815964439072	0.113157317832751	0.505595416918196	Transcript	DLPFC
ENST00000571113.1	ENSG00000262663.1	ENSG00000262663	RP11-497H17.1	-0.10013175384349	-1.25932338204451	-1.58815283472949	0.113158857628308	0.505595416918196	Transcript	DLPFC
ENST00000416503.6	ENSG00000136682.14	ENSG00000136682	CBWD2	0.443385166789991	-1.58250192836177	1.5881489735003	0.113159730733959	0.505595416918196	Transcript	DLPFC
ENST00000470751.5	ENSG00000144455.13	ENSG00000144455	SUMF1	-0.0719907937941899	0.57098784844425	-1.58807761024066	0.113175868437303	0.505630253979217	Transcript	DLPFC
ENST00000342415.5	ENSG00000168566.12	ENSG00000168566	SNRNP48	0.0504558005095356	3.49434358804248	1.58806017580046	0.113179811244537	0.505630253979217	Transcript	DLPFC
ENST00000299505.6	ENSG00000166398.12	ENSG00000166398	KIAA0355	-0.0399114240253312	4.93913062419576	-1.58800392396752	0.113192533365358	0.505659650245258	Transcript	DLPFC
ENST00000316097.12	ENSG00000227500.9	ENSG00000227500	SCAMP4	-0.0640608772706506	3.41559404034808	-1.58797342428254	0.113199431759053	0.50566302867214	Transcript	DLPFC
ENST00000543430.5	ENSG00000135124.14	ENSG00000135124	P2RX4	-0.221280094234254	-1.9139622633409	-1.58782952509675	0.113231983246207	0.505771337999075	Transcript	DLPFC
ENST00000478657.1	ENSG00000085832.16	ENSG00000085832	EPS15	-0.137123531189644	-1.56143204448023	-1.58777097593534	0.113245229792992	0.505771337999075	Transcript	DLPFC
ENST00000352371.5	ENSG00000100336.17	ENSG00000100336	APOL4	-0.653988929919236	-1.44813367008679	-1.58775974157081	0.11324777166961	0.505771337999075	Transcript	DLPFC
ENST00000475185.5	ENSG00000134490.13	ENSG00000134490	TMEM241	-0.340605468116787	-0.6677362136651	-1.58773476389239	0.113253423257103	0.505771337999075	Transcript	DLPFC
ENST00000504933.1	ENSG00000125388.19	ENSG00000125388	GRK4	0.0558890786263465	2.85545295477978	1.58769693686391	0.113261982634413	0.505771337999075	Transcript	DLPFC
ENST00000627620.2	ENSG00000196876.14	ENSG00000196876	SCN8A	0.188431706309377	5.66243252721996	1.58768770436461	0.113264071812118	0.505771337999075	Transcript	DLPFC
ENST00000284154.9	ENSG00000154016.13	ENSG00000154016	GRAP	-0.119442534391789	-0.26757274880448	-1.5876761680123	0.113266682360452	0.505771337999075	Transcript	DLPFC
ENST00000338564.9	ENSG00000134138.19	ENSG00000134138	MEIS2	-0.411194836861518	-1.98252724993407	-1.58761781088796	0.113279888658766	0.505780205285809	Transcript	DLPFC
ENST00000469719.5	ENSG00000100359.20	ENSG00000100359	SGSM3	0.093028855179552	2.29455163054319	1.58759433192944	0.11328520232338	0.505780205285809	Transcript	DLPFC
ENST00000571937.1	ENSG00000083457.11	ENSG00000083457	ITGAE	0.075107965733456	-0.256279929642589	1.58758595223128	0.113287098831128	0.505780205285809	Transcript	DLPFC
ENST00000447110.5	ENSG00000141506.13	ENSG00000141506	PIK3R5	-0.582756823596126	-2.87219109575555	-1.58747446053838	0.113312334214168	0.505865437820608	Transcript	DLPFC
ENST00000308385.6	ENSG00000139318.7	ENSG00000139318	DUSP6	0.106443363527426	3.1145774906885	1.58731942398077	0.113347433072174	0.505994692686957	Transcript	DLPFC
ENST00000418673.1	ENSG00000055609.17	ENSG00000055609	KMT2C	-0.182574929846916	-0.64855203794042	-1.58723632522131	0.113366249411479	0.506045303888826	Transcript	DLPFC
ENST00000622850.2	ENSG00000079459.12	ENSG00000079459	FDFT1	-0.436176803871945	-3.72098562153227	-1.58721506432014	0.113371063987823	0.506045303888826	Transcript	DLPFC
ENST00000357574.7	ENSG00000091157.13	ENSG00000091157	WDR7	0.0410326462149344	7.13075529528671	1.58709255284522	0.113398810124087	0.506140310710204	Transcript	DLPFC
ENST00000480324.5	ENSG00000134255.13	ENSG00000134255	CEPT1	-0.0757859954666635	0.739630904819063	-1.58706679431692	0.113404644543837	0.506140310710204	Transcript	DLPFC
ENST00000560691.5	ENSG00000137821.11	ENSG00000137821	LRRC49	-0.153343503125706	-0.513332533970307	-1.58695867496834	0.113429136641511	0.506174603228814	Transcript	DLPFC
ENST00000524652.1	ENSG00000009307.15	ENSG00000009307	CSDE1	0.133285609215334	-1.54009763011522	1.5869484425988	0.113431454780049	0.506174603228814	Transcript	DLPFC
ENST00000533299.2	ENSG00000136153.19	ENSG00000136153	LMO7	0.0604532829926897	0.822079905192113	1.58693556151342	0.113434373037208	0.506174603228814	Transcript	DLPFC
ENST00000397382.8	ENSG00000100802.14	ENSG00000100802	C14orf93	0.505331022881319	-2.17354013081771	1.5869243132643	0.113436921417902	0.506174603228814	Transcript	DLPFC
ENST00000559024.5	ENSG00000184277.12	ENSG00000184277	TM2D3	-0.094844193332015	0.370402665071654	-1.58675252354332	0.113475847379949	0.506320854547127	Transcript	DLPFC
ENST00000482272.5	ENSG00000144579.7	ENSG00000144579	CTDSP1	-0.135887570830692	-0.709198217384651	-1.58667262659857	0.113493954888508	0.506352709102924	Transcript	DLPFC
ENST00000389394.7	ENSG00000115423.18	ENSG00000115423	DNAH6	0.059225030874734	4.80423044278357	1.58666674664953	0.113495287585801	0.506352709102924	Transcript	DLPFC
ENST00000490753.1	ENSG00000101361.15	ENSG00000101361	NOP56	0.403003852311455	-2.58002641823828	1.58654955421726	0.113521851969254	0.50644126686506	Transcript	DLPFC
ENST00000440928.5	ENSG00000182901.16	ENSG00000182901	RGS7	0.258540001877724	-1.33931830802659	1.58652490315979	0.113527440329354	0.50644126686506	Transcript	DLPFC
ENST00000510146.5	ENSG00000151725.11	ENSG00000151725	CENPU	0.368276068696014	-2.83006806852008	1.58640115230205	0.11355549776343	0.506535765851816	Transcript	DLPFC
ENST00000522573.5	ENSG00000147408.14	ENSG00000147408	CSGALNACT1	-0.119815192833012	-1.83267180531273	-1.58636226584412	0.11356431543469	0.506535765851816	Transcript	DLPFC
ENST00000437621.6	ENSG00000230487.7	ENSG00000230487	PSMG3-AS1	-0.0699811637217316	2.68925610562824	-1.58635006528147	0.113567082076267	0.506535765851816	Transcript	DLPFC
ENST00000637421.1	ENSG00000225872.3	ENSG00000225872	LINC01529	0.169310605271531	-1.57160600279608	1.5863082690883	0.11357656032905	0.506544806759199	Transcript	DLPFC
ENST00000283141.10	ENSG00000153157.12	ENSG00000153157	SYCP2L	0.334021269479225	-0.500948777011653	1.58628686361153	0.113581414757914	0.506544806759199	Transcript	DLPFC
ENST00000624670.1	ENSG00000214530.8	ENSG00000214530	STARD10	0.0810322998784855	-0.240663047887741	1.58623772632025	0.113592558951356	0.506567065748785	Transcript	DLPFC
ENST00000531457.1	ENSG00000137491.14	ENSG00000137491	SLCO2B1	-0.14120601587079	0.867784199855614	-1.58604204422904	0.113636947656135	0.506656848802931	Transcript	DLPFC
ENST00000349451.3	ENSG00000125510.15	ENSG00000125510	OPRL1	-0.550593331476998	-3.8788109805637	-1.58602528319296	0.113640750382751	0.506656848802931	Transcript	DLPFC
ENST00000426960.6	ENSG00000182196.13	ENSG00000182196	ARL6IP4	0.173854838060816	2.8922751774783	1.58602491449488	0.113640834033722	0.506656848802931	Transcript	DLPFC
ENST00000370689.6	ENSG00000142875.19	ENSG00000142875	PRKACB	0.0631567802174128	5.36565907275723	1.58601346703965	0.113643431279944	0.506656848802931	Transcript	DLPFC
ENST00000468817.5	ENSG00000101290.13	ENSG00000101290	CDS2	-0.0535480190018295	1.93451087913883	-1.58601332768368	0.113643462897894	0.506656848802931	Transcript	DLPFC
ENST00000433547.1	ENSG00000006468.13	ENSG00000006468	ETV1	0.182397775377978	-2.25066139170582	1.58595272638114	0.113657213158519	0.506690712498043	Transcript	DLPFC
ENST00000624346.1	ENSG00000279352.1	ENSG00000279352	RP11-411B10.7	-0.291153376921858	-1.92681946790859	-1.58585022816983	0.113680472701872	0.506753718833884	Transcript	DLPFC
ENST00000535474.5	ENSG00000141469.16	ENSG00000141469	SLC14A1	-0.335327747474889	-1.99010681203791	-1.58581526400875	0.113688407851907	0.506753718833884	Transcript	DLPFC
ENST00000361660.8	ENSG00000198874.12	ENSG00000198874	TYW1	-0.416929061380291	-1.31085608696642	-1.58580441031134	0.113690871198092	0.506753718833884	Transcript	DLPFC
ENST00000583030.1	ENSG00000214719.11	ENSG00000214719	AC005562.1	-0.0700359228837505	-0.0506262398116711	-1.58578195489845	0.113695967794049	0.506753718833884	Transcript	DLPFC
ENST00000621399.1	ENSG00000099622.13	ENSG00000099622	CIRBP	0.400610464518936	1.24109843347422	1.58574957277846	0.113703317724672	0.506755227881646	Transcript	DLPFC
ENST00000464015.5	ENSG00000161179.13	ENSG00000161179	YDJC	0.37182534139336	-2.67551100674421	1.58572578815254	0.113708716478744	0.506755227881646	Transcript	DLPFC
ENST00000602575.1	ENSG00000269918.1	ENSG00000269918	AF131215.9	0.0317201837419701	3.38863243068894	1.58569910871948	0.113714772551964	0.506755227881646	Transcript	DLPFC
ENST00000606895.1	ENSG00000178607.15	ENSG00000178607	ERN1	-0.0871463350069287	-0.992772842354554	-1.58564971281703	0.113725985802534	0.506768663211592	Transcript	DLPFC
ENST00000371145.7	ENSG00000101972.18	ENSG00000101972	STAG2	-0.116278210053471	4.43439550488419	-1.58561413090542	0.113734063712578	0.506768663211592	Transcript	DLPFC
ENST00000298292.12	ENSG00000165506.14	ENSG00000165506	DNAAF2	0.0747310516252266	1.9535215589718	1.58560448300142	0.113736254086273	0.506768663211592	Transcript	DLPFC
ENST00000444363.5	ENSG00000075303.12	ENSG00000075303	SLC25A40	0.0610628384926394	0.451827763935476	1.5855072615912	0.113758328226413	0.506839586962654	Transcript	DLPFC
ENST00000497743.1	ENSG00000196730.12	ENSG00000196730	DAPK1	0.134653622124786	-1.98804545916451	1.58543688030059	0.113774310426387	0.506860875674035	Transcript	DLPFC
ENST00000495595.1	ENSG00000115808.11	ENSG00000115808	STRN	-0.151045621384753	1.92539626932017	-1.585431995392	0.113775419758477	0.506860875674035	Transcript	DLPFC
ENST00000528483.1	ENSG00000182359.14	ENSG00000182359	KBTBD3	-0.156192833600617	-1.1390680738396	-1.58538323932704	0.113786492423685	0.506882774837116	Transcript	DLPFC
ENST00000422536.2	ENSG00000101079.20	ENSG00000101079	NDRG3	-0.160140734883595	-1.91608067854561	-1.58533000989003	0.113798581979728	0.506909201311822	Transcript	DLPFC
ENST00000623474.1	ENSG00000279838.1	ENSG00000279838	RP4-635A23.6	-0.0930161757460404	-0.204168687886254	-1.58525956177799	0.113814583831064	0.506933668237414	Transcript	DLPFC
ENST00000520481.1	ENSG00000214050.7	ENSG00000214050	FBXO16	0.155535974577689	-1.18468126790737	1.58525161146201	0.113816389807722	0.506933668237414	Transcript	DLPFC
ENST00000396623.7	ENSG00000147576.15	ENSG00000147576	ADHFE1	-0.181683736515284	1.87156794927178	-1.58520901641664	0.113826065992501	0.506949339192029	Transcript	DLPFC
ENST00000553964.5	ENSG00000198668.10	ENSG00000198668	CALM1	-0.0435367457205114	3.76581049039153	-1.58510239826215	0.113850288961304	0.506972527144816	Transcript	DLPFC
ENST00000432450.5	ENSG00000172995.16	ENSG00000172995	ARPP21	0.370243818082906	0.464625514864956	1.58507373990567	0.113856800653317	0.506972527144816	Transcript	DLPFC
ENST00000373544.5	ENSG00000136933.16	ENSG00000136933	RABEPK	0.0554096422826644	1.2276759919903	1.58504668968845	0.113862947217483	0.506972527144816	Transcript	DLPFC
ENST00000306108.9	ENSG00000171103.10	ENSG00000171103	TRMT61B	0.0419223576518861	3.28521165032436	1.58503038312784	0.113866652649848	0.506972527144816	Transcript	DLPFC
ENST00000364089.1	ENSG00000200959.1	ENSG00000200959	SNORA74A	0.160714889095884	-0.599784921600223	1.58498915934097	0.113876020590295	0.506972527144816	Transcript	DLPFC
ENST00000488700.5	ENSG00000177853.14	ENSG00000177853	ZNF518A	-0.171836400857713	-1.8901070577465	-1.5849582660774	0.113883041360214	0.506972527144816	Transcript	DLPFC
ENST00000568507.5	ENSG00000166946.13	ENSG00000166946	CCNDBP1	0.252299981389828	1.01891884828961	1.58494953845091	0.11388502485325	0.506972527144816	Transcript	DLPFC
ENST00000544441.4	ENSG00000164414.16	ENSG00000164414	SLC35A1	0.0987393439781381	-0.19899076114823	1.58490427430852	0.11389531229353	0.506972527144816	Transcript	DLPFC
ENST00000592662.5	ENSG00000179115.10	ENSG00000179115	FARSA	0.282422468958684	-2.30382490455232	1.58490254158684	0.11389570611369	0.506972527144816	Transcript	DLPFC
ENST00000455834.5	ENSG00000114735.9	ENSG00000114735	HEMK1	0.189754791404228	0.778395978635897	1.58483286905519	0.113911542467485	0.506972527144816	Transcript	DLPFC
ENST00000478726.1	ENSG00000128594.7	ENSG00000128594	LRRC4	0.18366664019368	-1.49022762579918	1.58479757152472	0.113919566152936	0.506972527144816	Transcript	DLPFC
ENST00000531250.1	ENSG00000167792.11	ENSG00000167792	NDUFV1	0.128580118454465	-0.381375141077146	1.58479418558444	0.113920335854063	0.506972527144816	Transcript	DLPFC
ENST00000535577.5	ENSG00000167394.12	ENSG00000167394	ZNF668	-0.339548691831837	-2.56806943342347	-1.58476726829006	0.113926454912711	0.506972527144816	Transcript	DLPFC
ENST00000574041.5	ENSG00000262223.6	ENSG00000262223	RP11-1055B8.3	-0.202306424259148	-1.67829205125261	-1.58473817507142	0.11393306891246	0.506972527144816	Transcript	DLPFC
ENST00000548670.1	ENSG00000139220.16	ENSG00000139220	PPFIA2	-0.143692937339307	1.46783123768656	-1.58472457064896	0.113936161821464	0.506972527144816	Transcript	DLPFC
ENST00000442508.5	ENSG00000168283.13	ENSG00000168283	BMI1	-0.26182623908707	-1.09319173444768	-1.58469635641246	0.11394257642271	0.506972527144816	Transcript	DLPFC
ENST00000440367.6	ENSG00000182983.14	ENSG00000182983	ZNF662	-0.0497360614801577	3.04467364296901	-1.58466933556993	0.113948719969547	0.506972527144816	Transcript	DLPFC
ENST00000511166.1	ENSG00000250709.1	ENSG00000250709	CCDC169-SOHLH2	0.359517762025714	-3.16410463991419	1.5846511830178	0.113952847340059	0.506972527144816	Transcript	DLPFC
ENST00000571074.5	ENSG00000141504.11	ENSG00000141504	SAT2	-0.41284002166566	-2.79563773805994	-1.58464725412694	0.113953740672891	0.506972527144816	Transcript	DLPFC
ENST00000572514.5	ENSG00000120705.12	ENSG00000120705	ETF1	-0.288254007875835	-2.40979357879765	-1.58464420878619	0.113954433112039	0.506972527144816	Transcript	DLPFC
ENST00000512111.1	ENSG00000145332.13	ENSG00000145332	KLHL8	0.143434567204051	3.45211321345974	1.58461246140609	0.11396165192072	0.506977246172979	Transcript	DLPFC
ENST00000391763.3	ENSG00000170906.15	ENSG00000170906	NDUFA3	0.055074316940903	3.54764344327663	1.58455775322694	0.113974092469012	0.507005193207778	Transcript	DLPFC
ENST00000471370.5	ENSG00000240771.6	ENSG00000240771	ARHGEF25	0.12792066298892	0.907685459762083	1.58451189943488	0.113984520371725	0.507024184603579	Transcript	DLPFC
ENST00000235307.6	ENSG00000116667.12	ENSG00000116667	C1orf21	0.0570204274482312	7.24107390129246	1.58447989132961	0.113991799985787	0.50702917053487	Transcript	DLPFC
ENST00000600056.1	ENSG00000268670.1	ENSG00000268670	CTD-2622I13.3	-0.10047316981884	-0.242460348554588	-1.58439129669431	0.114011951010219	0.507091404150099	Transcript	DLPFC
ENST00000261455.8	ENSG00000065600.12	ENSG00000065600	TMEM206	-0.132460188271424	2.84899187928794	-1.58433699091012	0.114024304360246	0.507118951167737	Transcript	DLPFC
ENST00000592272.5	ENSG00000152223.12	ENSG00000152223	EPG5	-0.434320481296483	-3.20454887499385	-1.58417783760446	0.114060514269955	0.507252590660252	Transcript	DLPFC
ENST00000440132.2	ENSG00000187147.17	ENSG00000187147	RNF220	0.0862396442458382	2.37783065230255	1.58409825950849	0.114078622962406	0.507271460530848	Transcript	DLPFC
ENST00000434547.1	ENSG00000224418.1	ENSG00000224418	STK24-AS1	0.108061194797627	-1.48252678871999	1.5840880119333	0.114080955053059	0.507271460530848	Transcript	DLPFC
ENST00000623868.1	ENSG00000279885.1	ENSG00000279885	RP11-637N19.1	-0.0608073248138457	1.4637299199418	-1.58407796141477	0.114083242335183	0.507271460530848	Transcript	DLPFC
ENST00000475858.1	ENSG00000065809.13	ENSG00000065809	FAM107B	-0.225602116588252	-2.02088283276841	-1.58403360093713	0.114093338260197	0.507288953280799	Transcript	DLPFC
ENST00000492243.1	ENSG00000105223.19	ENSG00000105223	PLD3	0.272042049221543	-2.09240449884745	1.58399472301891	0.114102186999756	0.507300899126689	Transcript	DLPFC
ENST00000420542.5	ENSG00000117461.14	ENSG00000117461	PIK3R3	0.294552324027841	2.55781712904191	1.58395035430584	0.114112286124888	0.507318402624671	Transcript	DLPFC
ENST00000443948.1	ENSG00000203363.2	ENSG00000203363	AC012454.4	0.04882851374912	1.00290344582685	1.58390666734681	0.114122230760928	0.507318693253799	Transcript	DLPFC
ENST00000340434.4	ENSG00000188647.12	ENSG00000188647	PTAR1	-0.0492929570581017	3.17491558417265	-1.58384707413083	0.114135797306259	0.507318693253799	Transcript	DLPFC
ENST00000261726.10	ENSG00000111249.13	ENSG00000111249	CUX2	0.127610949892064	5.16812184007653	1.58383615713609	0.114138282725722	0.507318693253799	Transcript	DLPFC
ENST00000483640.5	ENSG00000137221.14	ENSG00000137221	TJAP1	-0.141878216221952	2.24561221671297	-1.58381614475022	0.114142838960065	0.507318693253799	Transcript	DLPFC
ENST00000491437.1	ENSG00000006128.11	ENSG00000006128	TAC1	0.185733369915821	-1.96546271941526	1.58380457510564	0.114145473095001	0.507318693253799	Transcript	DLPFC
ENST00000466468.5	ENSG00000132323.8	ENSG00000132323	ILKAP	-0.0451235142096078	2.61583544023912	-1.58378765744303	0.114149324933902	0.507318693253799	Transcript	DLPFC
ENST00000514331.1	ENSG00000080493.14	ENSG00000080493	SLC4A4	0.20097491716032	1.54334369726286	1.58368416362085	0.114172890800505	0.507376419929469	Transcript	DLPFC
ENST00000371383.6	ENSG00000112796.9	ENSG00000112796	ENPP5	0.0689737346098206	4.93128771436753	1.5836764840531	0.114174639615355	0.507376419929469	Transcript	DLPFC
ENST00000559488.5	ENSG00000259207.7	ENSG00000259207	ITGB3	-0.176591081720579	-0.46798778844984	-1.58363181873398	0.114184811359346	0.507394233539206	Transcript	DLPFC
ENST00000613945.3	ENSG00000174482.10	ENSG00000174482	LINGO2	0.145076768970882	2.52652506600574	1.58346862079298	0.114221982922739	0.507525090045943	Transcript	DLPFC
ENST00000633198.1	ENSG00000281961.1	ENSG00000281961	AF067845.3	0.164866285032178	-1.78530977654087	1.58344840116076	0.114226589010425	0.507525090045943	Transcript	DLPFC
ENST00000555664.5	ENSG00000133958.13	ENSG00000133958	UNC79	0.0846201288499266	4.66307960626624	1.58333339722334	0.114252790015694	0.50761410920788	Transcript	DLPFC
ENST00000419433.1	ENSG00000163482.11	ENSG00000163482	STK36	0.563952363081806	-1.50355664725336	1.58328655520178	0.11426346325584	0.507634134124631	Transcript	DLPFC
ENST00000521580.2	ENSG00000163866.8	ENSG00000163866	SMIM12	0.0312357372630208	4.18886411208261	1.58325270263308	0.114271177260623	0.507641010702314	Transcript	DLPFC
ENST00000521463.5	ENSG00000253974.5	ENSG00000253974	NRG1-IT1	0.134711440548879	-0.396232029160814	1.58321401996259	0.114279992407533	0.507652778014081	Transcript	DLPFC
ENST00000514906.1	ENSG00000176055.9	ENSG00000176055	MBLAC2	-0.0677184735483117	-0.150876739912373	-1.58314801525282	0.114295035040803	0.507692206205039	Transcript	DLPFC
ENST00000495473.1	ENSG00000015568.12	ENSG00000015568	RGPD5	-0.10765166093304	1.65941472143956	-1.58305857087147	0.114315422129708	0.507740719501189	Transcript	DLPFC
ENST00000635129.1	ENSG00000080503.21	ENSG00000080503	SMARCA2	0.0681508367881177	2.62105678690003	1.58304598348798	0.114318291407121	0.507740719501189	Transcript	DLPFC
ENST00000343666.5	ENSG00000187713.6	ENSG00000187713	TMEM203	0.0270072754980108	3.91087135664827	1.58300997208957	0.114326500472164	0.507749787148505	Transcript	DLPFC
ENST00000515185.1	ENSG00000112851.14	ENSG00000112851	ERBIN	-0.136278201557522	-1.30685344816841	-1.5829634262276	0.114337111636599	0.507761567495329	Transcript	DLPFC
ENST00000621074.4	ENSG00000269713.7	ENSG00000269713	NBPF9	0.569476530654938	-3.38734916437602	1.58294422939114	0.114341488209165	0.507761567495329	Transcript	DLPFC
ENST00000482343.5	ENSG00000014914.19	ENSG00000014914	MTMR11	0.501541428791033	-0.961995734622321	1.58281372797694	0.114371243960541	0.507841229730841	Transcript	DLPFC
ENST00000307526.3	ENSG00000170293.8	ENSG00000170293	CMTM8	-0.110215633488994	-0.45578022075407	-1.58281144608605	0.114371764311095	0.507841229730841	Transcript	DLPFC
ENST00000391701.1	ENSG00000178935.5	ENSG00000178935	ZNF552	0.049794898876776	1.63548936988037	1.58273236821943	0.114389797973441	0.507843892017488	Transcript	DLPFC
ENST00000463975.1	ENSG00000114978.17	ENSG00000114978	MOB1A	-0.0473646863716808	1.917005208534	-1.58269394903527	0.114398560257674	0.507843892017488	Transcript	DLPFC
ENST00000420856.6	ENSG00000273018.5	ENSG00000273018	CTD-2303H24.2	0.0488470772069597	2.34644713373738	1.5826413884697	0.114410548633849	0.507843892017488	Transcript	DLPFC
ENST00000290429.10	ENSG00000100294.12	ENSG00000100294	MCAT	0.0584542071973176	1.86251727166994	1.58263807727969	0.114411303906144	0.507843892017488	Transcript	DLPFC
ENST00000376085.3	ENSG00000162494.5	ENSG00000162494	LRRC38	0.123999944235678	-0.459939773253084	1.58262931534597	0.114413302495389	0.507843892017488	Transcript	DLPFC
ENST00000461222.1	ENSG00000112146.16	ENSG00000112146	FBXO9	0.266969786053356	-2.45786081969501	1.58262535649865	0.114414205513973	0.507843892017488	Transcript	DLPFC
ENST00000600983.1	ENSG00000267053.6	ENSG00000267053	CTD-3162L10.1	0.556844545226852	-1.88158263836466	1.58258418880662	0.114423596255717	0.507843892017488	Transcript	DLPFC
ENST00000508141.1	ENSG00000109323.8	ENSG00000109323	MANBA	0.17343467701524	-2.14350159985342	1.58257751462395	0.114425118757595	0.507843892017488	Transcript	DLPFC
ENST00000591097.5	ENSG00000099622.13	ENSG00000099622	CIRBP	-0.150757837580684	-1.67131723888473	-1.58251371115777	0.11443967429137	0.507843892017488	Transcript	DLPFC
ENST00000468804.5	ENSG00000108094.14	ENSG00000108094	CUL2	0.105326658886829	0.246099624910695	1.58249902511217	0.114443024837429	0.507843892017488	Transcript	DLPFC
ENST00000504684.5	ENSG00000159202.17	ENSG00000159202	UBE2Z	-0.239778754369877	-2.32605000998232	-1.58247610989391	0.114448252981947	0.507843892017488	Transcript	DLPFC
ENST00000483080.5	ENSG00000225484.6	ENSG00000225484	NUTM2B-AS1	-0.150436904094195	-0.429934718072901	-1.58245949883089	0.114452042941158	0.507843892017488	Transcript	DLPFC
ENST00000383763.5	ENSG00000206557.5	ENSG00000206557	TRIM71	0.0815238899692611	1.72765147577144	1.58240772107779	0.114463857124592	0.507843892017488	Transcript	DLPFC
ENST00000429595.1	ENSG00000152894.14	ENSG00000152894	PTPRK	-0.155892125068893	-1.75971541080053	-1.58228263776075	0.11449240149119	0.507843892017488	Transcript	DLPFC
ENST00000474545.1	ENSG00000122359.17	ENSG00000122359	ANXA11	-0.107331244245558	-1.63198159235935	-1.58227763146561	0.114493544058978	0.507843892017488	Transcript	DLPFC
ENST00000582063.1	ENSG00000128487.16	ENSG00000128487	SPECC1	0.151092476804487	0.23192679298952	1.58221292146732	0.114508313388023	0.507843892017488	Transcript	DLPFC
ENST00000373253.7	ENSG00000020129.15	ENSG00000020129	NCDN	0.119940438855219	6.63490130437394	1.58219944251298	0.114511389997181	0.507843892017488	Transcript	DLPFC
ENST00000591880.1	ENSG00000131095.11	ENSG00000131095	GFAP	-0.18174544105239	1.01057572706083	-1.58219750693605	0.114511831803412	0.507843892017488	Transcript	DLPFC
ENST00000518001.1	ENSG00000104660.17	ENSG00000104660	LEPROTL1	0.527329216314279	-2.16184543400529	1.5821944262823	0.114512534982596	0.507843892017488	Transcript	DLPFC
ENST00000381461.6	ENSG00000183354.11	ENSG00000183354	KIAA2026	-0.0362195818164386	5.55600809538323	-1.58214503753621	0.114523808749873	0.507843892017488	Transcript	DLPFC
ENST00000548513.5	ENSG00000166006.12	ENSG00000166006	KCNC2	0.217591644488139	2.43716676590716	1.58214121188277	0.114524682052759	0.507843892017488	Transcript	DLPFC
ENST00000622438.1	ENSG00000273618.1	ENSG00000273618	RP11-66N24.7	-0.0539292353368402	1.52188811353758	-1.58212364681428	0.114528691794802	0.507843892017488	Transcript	DLPFC
ENST00000373549.8	ENSG00000173611.17	ENSG00000173611	SCAI	0.100082228432794	3.04053496790261	1.58209088682378	0.114536170519892	0.507843892017488	Transcript	DLPFC
ENST00000507080.5	ENSG00000150625.16	ENSG00000150625	GPM6A	0.0800701600054257	2.08782780827086	1.58204940228746	0.114545641511232	0.507843892017488	Transcript	DLPFC
ENST00000602131.5	ENSG00000105223.19	ENSG00000105223	PLD3	0.0757176110211102	3.09613823436	1.58196261047653	0.114565458233753	0.507843892017488	Transcript	DLPFC
ENST00000367161.7	ENSG00000133059.16	ENSG00000133059	DSTYK	0.357554587584915	2.06818090701038	1.58187720387601	0.114584961323267	0.507843892017488	Transcript	DLPFC
ENST00000430262.2	ENSG00000198740.8	ENSG00000198740	ZNF652	-0.18488320182075	1.4725018693694	-1.58186084836745	0.114588696497257	0.507843892017488	Transcript	DLPFC
ENST00000534766.1	ENSG00000135365.15	ENSG00000135365	PHF21A	0.147664066485303	-1.9243140285683	1.58185409430473	0.114590238978095	0.507843892017488	Transcript	DLPFC
ENST00000576353.5	ENSG00000159210.9	ENSG00000159210	SNF8	-0.251395405835353	-0.189148239784542	-1.58183588592651	0.114594397456895	0.507843892017488	Transcript	DLPFC
ENST00000401611.6	ENSG00000149294.16	ENSG00000149294	NCAM1	-0.0971729615850326	5.23776811208592	-1.58183567290501	0.114594446108028	0.507843892017488	Transcript	DLPFC
ENST00000545648.2	ENSG00000133872.13	ENSG00000133872	SARAF	0.670301262660582	2.01966055027114	1.58182233414069	0.114597492527908	0.507843892017488	Transcript	DLPFC
ENST00000523648.5	ENSG00000241956.9	ENSG00000241956	CTC-340A15.2	0.04522386208422	6.14125516480562	1.58181599151589	0.114598941132687	0.507843892017488	Transcript	DLPFC
ENST00000557641.5	ENSG00000166206.14	ENSG00000166206	GABRB3	0.122727689715488	-0.682308585233193	1.58179364571409	0.11460404485042	0.507843892017488	Transcript	DLPFC
ENST00000422525.1	ENSG00000130540.13	ENSG00000130540	SULT4A1	0.214944722980562	0.727540308237179	1.58178387942256	0.114606275500108	0.507843892017488	Transcript	DLPFC
ENST00000498697.2	ENSG00000182329.11	ENSG00000182329	KIAA2012	0.24461946851347	-1.77813474286879	1.5817506348954	0.114613868905001	0.507843892017488	Transcript	DLPFC
ENST00000529432.5	ENSG00000023171.15	ENSG00000023171	GRAMD1B	0.269625458837612	3.97011664047412	1.58174481309379	0.114615198707548	0.507843892017488	Transcript	DLPFC
ENST00000369124.4	ENSG00000023902.13	ENSG00000023902	PLEKHO1	0.0589960576534391	3.77193831823615	1.58174238217126	0.114615753976894	0.507843892017488	Transcript	DLPFC
ENST00000616132.4	ENSG00000160360.11	ENSG00000160360	GPSM1	0.101174312270942	0.682678702744749	1.58174234022342	0.114615763558606	0.507843892017488	Transcript	DLPFC
ENST00000529010.5	ENSG00000070081.15	ENSG00000070081	NUCB2	0.0504269074522004	2.82601849638162	1.58172520104513	0.114619678536364	0.507843892017488	Transcript	DLPFC
ENST00000590840.1	ENSG00000141664.9	ENSG00000141664	ZCCHC2	0.244293143103294	0.329019773719206	1.58169233817502	0.114627185458188	0.507843892017488	Transcript	DLPFC
ENST00000517772.5	ENSG00000104320.13	ENSG00000104320	NBN	-0.139332470459102	-0.265438912632284	-1.58168565930335	0.114628711171815	0.507843892017488	Transcript	DLPFC
ENST00000418919.6	ENSG00000135677.10	ENSG00000135677	GNS	-0.0959339687839614	4.53502037609217	-1.58165177949215	0.114636450883414	0.507843892017488	Transcript	DLPFC
ENST00000356861.9	ENSG00000105576.15	ENSG00000105576	TNPO2	0.0419189539023918	6.59569910354194	1.58164141179773	0.114638819425557	0.507843892017488	Transcript	DLPFC
ENST00000539881.5	ENSG00000140853.15	ENSG00000140853	NLRC5	-0.242428252664897	-1.48557283043834	-1.58161968501737	0.11464378312273	0.507843892017488	Transcript	DLPFC
ENST00000444232.3	ENSG00000170846.16	ENSG00000170846	AC093323.3	0.0874897354325124	3.22193271436988	1.58155052854745	0.114659583730789	0.507881770829927	Transcript	DLPFC
ENST00000513029.5	ENSG00000146083.11	ENSG00000146083	RNF44	-0.180007935425831	-1.20388694052713	-1.58152664878334	0.114665040088458	0.507881770829927	Transcript	DLPFC
ENST00000434758.6	ENSG00000137691.12	ENSG00000137691	C11orf70	-0.0641187036391952	0.642855589086708	-1.58150126051198	0.114670841354436	0.507881770829927	Transcript	DLPFC
ENST00000441269.2	ENSG00000171492.14	ENSG00000171492	LRRC8D	-0.284160985492743	-1.64283926785152	-1.58139067049768	0.114696114078611	0.507966377091281	Transcript	DLPFC
ENST00000560047.1	ENSG00000140577.15	ENSG00000140577	CRTC3	-0.120260107654824	-1.5131867320112	-1.58133538532523	0.11470874984329	0.507981645946572	Transcript	DLPFC
ENST00000570034.1	ENSG00000260075.1	ENSG00000260075	NSFP1	0.735720922215432	2.36799986929909	1.58132159319928	0.114711902289561	0.507981645946572	Transcript	DLPFC
ENST00000409126.5	ENSG00000182957.15	ENSG00000182957	SPATA13	-0.535534294880676	-2.20105016018739	-1.5812736863632	0.114722852817669	0.507992135773625	Transcript	DLPFC
ENST00000420306.1	ENSG00000115998.7	ENSG00000115998	C2orf42	-0.315638057613359	1.42430232467412	-1.5812572416677	0.114726611930946	0.507992135773625	Transcript	DLPFC
ENST00000585067.5	ENSG00000154059.9	ENSG00000154059	IMPACT	-0.504050786280757	-2.62873495281173	-1.58117264199228	0.11474595221374	0.508023743841337	Transcript	DLPFC
ENST00000614939.4	ENSG00000134779.14	ENSG00000134779	TPGS2	0.225279797392962	-1.91120481701385	1.58111380344522	0.114759404778819	0.508023743841337	Transcript	DLPFC
ENST00000283684.8	ENSG00000081923.11	ENSG00000081923	ATP8B1	0.0596723784219869	2.92437086613549	1.5810948713212	0.114763733594461	0.508023743841337	Transcript	DLPFC
ENST00000504307.1	ENSG00000188662.6	ENSG00000188662	HILS1	-0.150541943885312	-1.86381679738201	-1.58107891843956	0.114767381308779	0.508023743841337	Transcript	DLPFC
ENST00000568872.1	ENSG00000261624.1	ENSG00000261624	NDUFB10P2	0.114023554261777	-0.760467879664299	1.58107313477575	0.114768703798016	0.508023743841337	Transcript	DLPFC
ENST00000473750.5	ENSG00000135924.15	ENSG00000135924	DNAJB2	-0.258033705113986	0.133173210634575	-1.58106407588903	0.114770775222042	0.508023743841337	Transcript	DLPFC
ENST00000225927.6	ENSG00000108784.9	ENSG00000108784	NAGLU	-0.0756543296742758	1.83165740734643	-1.58087671306249	0.114813624623176	0.508168141936845	Transcript	DLPFC
ENST00000590382.5	ENSG00000129353.14	ENSG00000129353	SLC44A2	0.459440617734408	-2.2933061575561	1.58081783566219	0.114827092344539	0.508168141936845	Transcript	DLPFC
ENST00000624096.1	ENSG00000280003.1	ENSG00000280003	RP11-330H6.6	0.125637997595392	-1.30942485653139	1.58081099800948	0.114828656482286	0.508168141936845	Transcript	DLPFC
ENST00000481346.5	ENSG00000036549.12	ENSG00000036549	ZZZ3	-0.046157224680636	3.80802559365	-1.58078843325639	0.114833818370488	0.508168141936845	Transcript	DLPFC
ENST00000438059.5	ENSG00000159131.16	ENSG00000159131	GART	0.096560484299789	0.212787439143103	1.58078650330158	0.114834259873347	0.508168141936845	Transcript	DLPFC
ENST00000567895.5	ENSG00000167515.10	ENSG00000167515	TRAPPC2L	0.0794525727325363	1.93601662120254	1.58054024338483	0.114890606112982	0.508383742519055	Transcript	DLPFC
ENST00000392837.8	ENSG00000111785.18	ENSG00000111785	RIC8B	0.043903406011091	4.44192583462702	1.58051959781609	0.114895330976588	0.508383742519055	Transcript	DLPFC
ENST00000493714.1	ENSG00000276975.2	ENSG00000276975	HYDIN2	0.100031612884814	-1.01600396975377	1.58047797832834	0.114904856315433	0.508398565372206	Transcript	DLPFC
ENST00000563177.5	ENSG00000174939.10	ENSG00000174939	ASPHD1	0.173784866888749	-1.61870072683158	1.58038889411071	0.114925246874753	0.508461457408521	Transcript	DLPFC
ENST00000376838.5	ENSG00000198793.12	ENSG00000198793	MTOR	0.098822765082001	1.6281452041738	1.58026477127973	0.114953662217325	0.508476000989873	Transcript	DLPFC
ENST00000433686.6	ENSG00000121413.12	ENSG00000121413	ZSCAN18	0.0447726201778548	4.52183319617493	1.58021086483365	0.114966004706504	0.508476000989873	Transcript	DLPFC
ENST00000560567.5	ENSG00000103671.9	ENSG00000103671	TRIP4	0.110610881631066	-0.135796212914546	1.58020975228529	0.114966259448032	0.508476000989873	Transcript	DLPFC
ENST00000564570.1	ENSG00000140400.15	ENSG00000140400	MAN2C1	0.506001278591654	-2.90364693586504	1.58020233691862	0.114967957364799	0.508476000989873	Transcript	DLPFC
ENST00000380167.8	ENSG00000205464.11	ENSG00000205464	ATP6AP1L	0.0440468526839437	2.67471325467324	1.58018809355215	0.114971218762911	0.508476000989873	Transcript	DLPFC
ENST00000379302.2	ENSG00000102763.16	ENSG00000102763	VWA8	0.147144500086731	-1.36804295422483	1.58016068560797	0.114977494747364	0.508476000989873	Transcript	DLPFC
ENST00000382375.8	ENSG00000205930.8	ENSG00000205930	C21orf62-AS1	-0.108122039410155	0.307906322806813	-1.58011500565794	0.114987955332766	0.508476000989873	Transcript	DLPFC
ENST00000328405.6	ENSG00000183960.8	ENSG00000183960	KCNH8	-0.158362102769379	3.40453290161646	-1.5800874868568	0.114994257426928	0.508476000989873	Transcript	DLPFC
ENST00000527424.5	ENSG00000120925.14	ENSG00000120925	RNF170	0.0354005314388655	5.20768202267808	1.58003446253899	0.115006401321414	0.508476000989873	Transcript	DLPFC
ENST00000372285.7	ENSG00000101017.13	ENSG00000101017	CD40	-0.238746775732652	-0.900770038188724	-1.58003134503841	0.115007115338523	0.508476000989873	Transcript	DLPFC
ENST00000475411.5	ENSG00000172785.18	ENSG00000172785	CBWD1	0.0448645291524317	4.46488447075691	1.5800269771221	0.115008115750636	0.508476000989873	Transcript	DLPFC
ENST00000344824.10	ENSG00000167460.14	ENSG00000167460	TPM4	-0.284940818451889	0.961496250871268	-1.58002441403837	0.115008702793474	0.508476000989873	Transcript	DLPFC
ENST00000422441.5	ENSG00000144668.11	ENSG00000144668	ITGA9	0.137948391704067	1.23088517296411	1.57999701231421	0.115014978969678	0.508476000989873	Transcript	DLPFC
ENST00000438816.1	ENSG00000228400.1	ENSG00000228400	AC079154.1	0.131147230346229	-1.56765783933488	1.57997662297789	0.115019649182309	0.508476000989873	Transcript	DLPFC
ENST00000535357.5	ENSG00000052126.14	ENSG00000052126	PLEKHA5	0.0675594006957312	0.207967989271935	1.57995451099935	0.115024714138441	0.508476000989873	Transcript	DLPFC
ENST00000221355.10	ENSG00000128000.15	ENSG00000128000	ZNF780B	0.0520675648571383	3.8819282465221	1.57991554650285	0.115033639750723	0.508476000989873	Transcript	DLPFC
ENST00000621029.4	ENSG00000012171.18	ENSG00000012171	SEMA3B	-0.142864905818559	2.50937049548303	-1.57987860671614	0.11504210206718	0.508476000989873	Transcript	DLPFC
ENST00000615307.1	ENSG00000136367.13	ENSG00000136367	ZFHX2	0.122547616627508	-0.0111109575090988	1.57986070026702	0.115046204326284	0.508476000989873	Transcript	DLPFC
ENST00000593678.5	ENSG00000125651.13	ENSG00000125651	GTF2F1	0.618358530333281	-1.09527100632658	1.57982915732633	0.115053430904133	0.508476000989873	Transcript	DLPFC
ENST00000534160.1	ENSG00000250903.8	ENSG00000250903	GMDS-AS1	-0.0874273936970653	-0.063221752635909	-1.57981517961885	0.11505663335152	0.508476000989873	Transcript	DLPFC
ENST00000598927.5	ENSG00000104870.12	ENSG00000104870	FCGRT	-0.217426940044512	-2.04858473280008	-1.5798081832161	0.11505823633122	0.508476000989873	Transcript	DLPFC
ENST00000252134.11	ENSG00000243156.7	ENSG00000243156	MICAL3	0.0809916775145202	0.790492683935831	1.57977076697525	0.115066809246731	0.508486591779688	Transcript	DLPFC
ENST00000217420.1	ENSG00000101438.3	ENSG00000101438	SLC32A1	0.0987158559592782	3.3376922809681	1.57972756970659	0.115076707355336	0.508503037219835	Transcript	DLPFC
ENST00000381261.8	ENSG00000197976.11	ENSG00000197976	AKAP17A	0.111154009325312	1.1269657391631	1.57967663942618	0.115088378249904	0.508527314092951	Transcript	DLPFC
ENST00000604870.6	ENSG00000154330.12	ENSG00000154330	PGM5	-0.282394665671939	-1.70035227205101	-1.57961659598426	0.115102138665871	0.508541760607853	Transcript	DLPFC
ENST00000506899.1	ENSG00000250371.1	ENSG00000250371	RP11-22A3.2	0.105272237352526	-0.393146424012169	1.57960846607054	0.115104001933348	0.508541760607853	Transcript	DLPFC
ENST00000492751.1	ENSG00000134109.10	ENSG00000134109	EDEM1	0.127063719503719	-1.93368370352	1.57951979401697	0.11512432592912	0.508559445727323	Transcript	DLPFC
ENST00000456070.1	ENSG00000230828.1	ENSG00000230828	RP11-492I2.1	0.141135444782374	-1.74992185913867	1.57951382179107	0.115125694889502	0.508559445727323	Transcript	DLPFC
ENST00000349655.8	ENSG00000152795.17	ENSG00000152795	HNRNPDL	0.105110648089973	2.50613681603461	1.57951014917156	0.115126536737888	0.508559445727323	Transcript	DLPFC
ENST00000495397.1	ENSG00000162746.14	ENSG00000162746	FCRLB	0.140988759602239	-0.0484699891057473	1.57947754173628	0.115134011321057	0.508565175986086	Transcript	DLPFC
ENST00000542685.5	ENSG00000152422.15	ENSG00000152422	XRCC4	-0.229719695001099	-0.461281523613753	-1.57942629498419	0.115145759358482	0.508574934125312	Transcript	DLPFC
ENST00000467597.1	ENSG00000197530.12	ENSG00000197530	MIB2	0.191915683673341	-0.548560224005049	1.57941401131787	0.115148575462434	0.508574934125312	Transcript	DLPFC
ENST00000536274.5	ENSG00000101977.19	ENSG00000101977	MCF2	0.0946165097282838	3.5668698212931	1.57938184442407	0.11515595017294	0.508580221548608	Transcript	DLPFC
ENST00000485708.6	ENSG00000138326.18	ENSG00000138326	RPS24	0.0607563687078148	5.6162519756995	1.57934628588688	0.115164102899309	0.508588944286631	Transcript	DLPFC
ENST00000618847.4	ENSG00000154080.13	ENSG00000154080	CHST9	-0.0842601400293497	1.18619640946107	-1.57930979912276	0.115172468919943	0.508598607990782	Transcript	DLPFC
ENST00000562400.1	ENSG00000172775.16	ENSG00000172775	FAM192A	-0.0999899788404274	-0.593135088756895	-1.57927315769929	0.115180870885397	0.508608429381145	Transcript	DLPFC
ENST00000457084.1	ENSG00000237491.8	ENSG00000237491	RP11-206L10.9	-0.0795698354034388	-0.0701708378247247	-1.57924057858998	0.115188341759163	0.508614138482523	Transcript	DLPFC
ENST00000258886.12	ENSG00000136381.12	ENSG00000136381	IREB2	0.0411640678749841	6.37868376147609	1.57899521279989	0.115244620077352	0.508777047123612	Transcript	DLPFC
ENST00000378875.7	ENSG00000239382.10	ENSG00000239382	ALKBH6	0.280912707649035	0.130931256037137	1.57897155143018	0.115250048314741	0.508777047123612	Transcript	DLPFC
ENST00000530772.5	ENSG00000085433.15	ENSG00000085433	WDR47	0.530401136189087	-2.26371975920362	1.57895472226921	0.115253909274179	0.508777047123612	Transcript	DLPFC
ENST00000604397.5	ENSG00000230606.10	ENSG00000230606	AC159540.1	0.0508403198890304	4.45413466104471	1.57894796482502	0.115255459601121	0.508777047123612	Transcript	DLPFC
ENST00000568395.1	ENSG00000260565.6	ENSG00000260565	CTD-2270P14.1	-0.0534238126201631	4.67204380980755	-1.57894501553366	0.11525613624759	0.508777047123612	Transcript	DLPFC
ENST00000521751.5	ENSG00000079102.16	ENSG00000079102	RUNX1T1	0.193021947559542	-1.69862417134451	1.57884473854184	0.115279144343548	0.508807798353073	Transcript	DLPFC
ENST00000411646.1	ENSG00000232388.4	ENSG00000232388	LINC00493	0.061570643343473	2.282230384253	1.57884189430665	0.115279796993172	0.508807798353073	Transcript	DLPFC
ENST00000637454.1	ENSG00000283417.1	ENSG00000283417	RP11-118G23.3	0.115668649967366	1.93278044532144	1.57881974708843	0.115284879082605	0.508807798353073	Transcript	DLPFC
ENST00000479915.5	ENSG00000091073.19	ENSG00000091073	DTX2	-0.163499686515887	-1.90105148972434	-1.57877133022249	0.11529598984554	0.508807798353073	Transcript	DLPFC
ENST00000316786.1	ENSG00000179082.3	ENSG00000179082	C9orf106	0.0682995835871979	0.674783149612603	1.57874376902433	0.115302315001487	0.508807798353073	Transcript	DLPFC
ENST00000558157.5	ENSG00000140455.16	ENSG00000140455	USP3	0.515146127748076	-3.96390605643099	1.57866475482778	0.115320449880103	0.508807798353073	Transcript	DLPFC
ENST00000487692.1	ENSG00000127914.16	ENSG00000127914	AKAP9	0.183607991051985	-1.29703419190421	1.57864805733601	0.115324282479558	0.508807798353073	Transcript	DLPFC
ENST00000567948.1	ENSG00000225973.3	ENSG00000225973	PIGBOS1	-0.0757417416165962	0.541857375057776	-1.57863201205787	0.115327965470254	0.508807798353073	Transcript	DLPFC
ENST00000269137.11	ENSG00000141380.13	ENSG00000141380	SS18	-0.315631628997938	-2.25940720830407	-1.57862151032967	0.11533037605946	0.508807798353073	Transcript	DLPFC
ENST00000586394.1	ENSG00000267274.1	ENSG00000267274	CTD-2006C1.12	0.0619250555504243	0.129811352365932	1.57855387094004	0.115345903103526	0.508807798353073	Transcript	DLPFC
ENST00000361987.5	ENSG00000242689.2	ENSG00000242689	CNTF	-0.103102431923925	0.56574334395753	-1.5785090137143	0.115356201270135	0.508807798353073	Transcript	DLPFC
ENST00000602596.1	ENSG00000270049.2	ENSG00000270049	RP11-297D21.4	0.0908849669709255	-0.482840766127131	1.57850325631377	0.115357523086796	0.508807798353073	Transcript	DLPFC
ENST00000324058.9	ENSG00000181215.13	ENSG00000181215	C4orf50	0.100623441201861	3.8870849874011	1.57849198506895	0.11536011083773	0.508807798353073	Transcript	DLPFC
ENST00000582611.5	ENSG00000108599.14	ENSG00000108599	AKAP10	0.253785826787159	0.0405102363870121	1.57848637043892	0.115361399910687	0.508807798353073	Transcript	DLPFC
ENST00000617352.1	ENSG00000203804.4	ENSG00000203804	ADAMTSL4-AS1	-0.0721779233388855	0.0094470987451584	-1.57847155803981	0.115364800770508	0.508807798353073	Transcript	DLPFC
ENST00000482651.5	ENSG00000143321.18	ENSG00000143321	HDGF	0.360908966919036	0.794947675342209	1.57846387459071	0.115366564886847	0.508807798353073	Transcript	DLPFC
ENST00000470683.1	ENSG00000007341.18	ENSG00000007341	ST7L	0.465823180653675	-2.61056504006686	1.57844389047615	0.115371153330021	0.508807798353073	Transcript	DLPFC
ENST00000496125.2	ENSG00000104866.10	ENSG00000104866	PPP1R37	-0.11839082489875	-1.7132061419009	-1.57840450952611	0.11538019579628	0.508807798353073	Transcript	DLPFC
ENST00000484713.1	ENSG00000172037.13	ENSG00000172037	LAMB2	0.183076741049336	-0.0701364187601407	1.57840305967795	0.115380528714195	0.508807798353073	Transcript	DLPFC
ENST00000465821.5	ENSG00000167106.11	ENSG00000167106	FAM102A	-0.110801561596289	2.68727873089302	-1.57836294864122	0.11538973941583	0.508821161054476	Transcript	DLPFC
ENST00000489683.5	ENSG00000084693.15	ENSG00000084693	AGBL5	0.0917589253854936	1.12675794254166	1.57827744723444	0.115409375051105	0.508879136506607	Transcript	DLPFC
ENST00000452799.5	ENSG00000155744.9	ENSG00000155744	FAM126B	0.350510980353683	-1.24562251447989	1.57822666796823	0.115421037899348	0.508879136506607	Transcript	DLPFC
ENST00000361757.7	ENSG00000064932.15	ENSG00000064932	SBNO2	-0.379212226379974	0.961874084766853	-1.57822042078603	0.115422472800013	0.508879136506607	Transcript	DLPFC
ENST00000477527.1	ENSG00000028839.9	ENSG00000028839	TBPL1	0.0864857584278606	1.92858274280046	1.57819804750845	0.115427611781364	0.508879136506607	Transcript	DLPFC
ENST00000614777.1	ENSG00000274767.1	ENSG00000274767	AC131056.3	0.250389503362625	-1.92169534056243	1.57812136442245	0.115445226707059	0.508929541050175	Transcript	DLPFC
ENST00000586059.5	ENSG00000130176.7	ENSG00000130176	CNN1	0.180415048675104	-1.87819995817558	1.57805963433214	0.115459408311782	0.508946446823391	Transcript	DLPFC
ENST00000452959.6	ENSG00000168314.17	ENSG00000168314	MOBP	-0.162949891638882	7.77167704246486	-1.57805085380629	0.115461425623677	0.508946446823391	Transcript	DLPFC
ENST00000404783.7	ENSG00000150672.16	ENSG00000150672	DLG2	-0.145720358686272	-0.0671505517618722	-1.57801773253532	0.115469035433696	0.508952740130093	Transcript	DLPFC
ENST00000619708.4	ENSG00000146233.7	ENSG00000146233	CYP39A1	0.278701402250353	-2.05053279065975	1.57798566520594	0.115476403471687	0.508957967161708	Transcript	DLPFC
ENST00000467348.1	ENSG00000163714.17	ENSG00000163714	U2SURP	-0.360097884751785	-2.85379018403436	-1.57790580987466	0.115494753264597	0.50900844117107	Transcript	DLPFC
ENST00000571954.5	ENSG00000175711.8	ENSG00000175711	B3GNTL1	-0.413874356638156	-3.05402990233717	-1.57788201736292	0.1155002209423	0.50900844117107	Transcript	DLPFC
ENST00000325327.3	ENSG00000176619.11	ENSG00000176619	LMNB2	0.0368062701183967	3.77558435255483	1.57784634190963	0.11550841978216	0.509017325522209	Transcript	DLPFC
ENST00000614571.1	ENSG00000276550.4	ENSG00000276550	HERC2P2	-0.0789865797813973	1.53996445501979	-1.57779297925941	0.115520684305423	0.509039157243701	Transcript	DLPFC
ENST00000593932.1	ENSG00000160460.15	ENSG00000160460	SPTBN4	0.105020669220355	1.03274702294068	1.57777098245787	0.115525740206024	0.509039157243701	Transcript	DLPFC
ENST00000230792.6	ENSG00000112874.9	ENSG00000112874	NUDT12	-0.0604128510684431	4.15795541666861	-1.57771661984842	0.115538236042575	0.509066971296605	Transcript	DLPFC
ENST00000239891.3	ENSG00000120697.8	ENSG00000120697	ALG5	-0.0924658185955879	2.82527606769375	-1.57761132375184	0.115562442530268	0.509146377297943	Transcript	DLPFC
ENST00000478928.1	ENSG00000115091.11	ENSG00000115091	ACTR3	-0.0302487732515116	4.10143631901952	-1.57756065895678	0.115574091271529	0.509170450693595	Transcript	DLPFC
ENST00000569190.1	ENSG00000103540.16	ENSG00000103540	CCP110	-0.0900232988630978	1.92206285921112	-1.57750142132531	0.115587712236719	0.509189201198649	Transcript	DLPFC
ENST00000607386.1	ENSG00000271789.1	ENSG00000271789	RP5-1112D6.7	0.0652587591301871	0.750785395699148	1.57748835313868	0.115590717276246	0.509189201198649	Transcript	DLPFC
ENST00000515416.6	ENSG00000251138.6	ENSG00000251138	RP11-81H3.2	0.0360104302058112	2.58633727144702	1.57744918356166	0.115599724720036	0.509201633869792	Transcript	DLPFC
ENST00000435634.2	ENSG00000223496.2	ENSG00000223496	EXOSC6	0.0329191633746913	6.73992508977659	1.57739272912598	0.115612707968406	0.509219641725047	Transcript	DLPFC
ENST00000522746.5	ENSG00000153310.18	ENSG00000153310	FAM49B	0.132507092451502	1.14429563457208	1.57737761727056	0.115616183550045	0.509219641725047	Transcript	DLPFC
ENST00000514325.1	ENSG00000138668.18	ENSG00000138668	HNRNPD	-0.049044897754841	3.13212126284601	-1.57732593487424	0.115628070628464	0.509244753149818	Transcript	DLPFC
ENST00000463841.1	ENSG00000115541.10	ENSG00000115541	HSPE1	-0.249051212805618	-1.2090208088982	-1.57728857138945	0.115636664922944	0.509255360709919	Transcript	DLPFC
ENST00000520413.1	ENSG00000236279.6	ENSG00000236279	CLEC2L	0.106937677358684	1.52921593185213	1.57725463587973	0.115644471156648	0.50925770260302	Transcript	DLPFC
ENST00000270538.7	ENSG00000104980.7	ENSG00000104980	TIMM44	0.21051207496345	1.19305931489847	1.57714765749253	0.115669082270878	0.50925770260302	Transcript	DLPFC
ENST00000327245.9	ENSG00000118322.12	ENSG00000118322	ATP10B	-0.134846285910282	3.76376152965647	-1.57712247616391	0.115674876010055	0.50925770260302	Transcript	DLPFC
ENST00000379460.6	ENSG00000088826.17	ENSG00000088826	SMOX	-0.404082442004241	-2.7229384813497	-1.57710961732604	0.115677834669592	0.50925770260302	Transcript	DLPFC
ENST00000555518.5	ENSG00000186369.10	ENSG00000186369	LINC00643	0.154178169735337	-1.64073787110584	1.57709292496859	0.115681675463687	0.50925770260302	Transcript	DLPFC
ENST00000546625.5	ENSG00000166046.10	ENSG00000166046	TCP11L2	-0.103079038464808	1.52058971806384	-1.5770412861275	0.115693557835499	0.50925770260302	Transcript	DLPFC
ENST00000254806.7	ENSG00000132471.11	ENSG00000132471	WBP2	-0.0396699473011903	6.62802435870696	-1.57701306113254	0.115700052964145	0.50925770260302	Transcript	DLPFC
ENST00000491436.1	ENSG00000143149.12	ENSG00000143149	ALDH9A1	-0.19305910743011	-2.1331574770012	-1.57698992155601	0.115705378052352	0.50925770260302	Transcript	DLPFC
ENST00000263339.3	ENSG00000115008.5	ENSG00000115008	IL1A	-0.196484908915514	-2.06248242914553	-1.57694774550499	0.115715084483649	0.50925770260302	Transcript	DLPFC
ENST00000418337.6	ENSG00000106617.13	ENSG00000106617	PRKAG2	0.0602544249323954	4.2018603511017	1.57694399748993	0.11571594708604	0.50925770260302	Transcript	DLPFC
ENST00000222597.6	ENSG00000105879.11	ENSG00000105879	CBLL1	-0.501189256460281	-3.76889845543753	-1.57694180434109	0.115716451839683	0.50925770260302	Transcript	DLPFC
ENST00000359759.8	ENSG00000182871.14	ENSG00000182871	COL18A1	-0.35147492913221	-0.246575940824237	-1.57693605888797	0.115717774165108	0.50925770260302	Transcript	DLPFC
ENST00000369889.5	ENSG00000166272.16	ENSG00000166272	WBP1L	-0.0541738263317862	3.92406200004351	-1.57692731038059	0.115719787671291	0.50925770260302	Transcript	DLPFC
ENST00000359088.9	ENSG00000070526.14	ENSG00000070526	ST6GALNAC1	-0.503732124803936	-3.56452620706803	-1.57688706071704	0.115729051658921	0.50925770260302	Transcript	DLPFC
ENST00000573609.2	ENSG00000262528.2	ENSG00000262528	LA16c-349E10.1	-0.121161477440611	-1.32716327737629	-1.57683113260687	0.115741925218583	0.50925770260302	Transcript	DLPFC
ENST00000308259.9	ENSG00000174099.10	ENSG00000174099	MSRB3	0.286616749315443	2.18218393180384	1.57683020915992	0.115742137787539	0.50925770260302	Transcript	DLPFC
ENST00000374059.7	ENSG00000095397.13	ENSG00000095397	WHRN	-0.147885906546046	1.79422626509201	-1.57682926483906	0.115742355161795	0.50925770260302	Transcript	DLPFC
ENST00000409053.1	ENSG00000144468.16	ENSG00000144468	RHBDD1	0.11070115878933	-0.0636657370125664	1.57667264165025	0.115778412885824	0.509358434630555	Transcript	DLPFC
ENST00000396576.6	ENSG00000165995.18	ENSG00000165995	CACNB2	0.0845007179507617	3.84728212883201	1.57666651661662	0.115779823168629	0.509358434630555	Transcript	DLPFC
ENST00000526188.5	ENSG00000143294.14	ENSG00000143294	PRCC	0.308088596707227	-2.52676574055278	1.57664920058588	0.11578381024058	0.509358434630555	Transcript	DLPFC
ENST00000533308.1	ENSG00000110442.11	ENSG00000110442	COMMD9	-0.149883054902102	0.714045688029093	-1.57647508372335	0.115823907234937	0.509485593900965	Transcript	DLPFC
ENST00000393600.7	ENSG00000071859.14	ENSG00000071859	FAM50A	0.0369346573789981	3.86076987264847	1.57646993834248	0.115825092320265	0.509485593900965	Transcript	DLPFC
ENST00000409573.6	ENSG00000144161.12	ENSG00000144161	ZC3H8	0.0309922447366038	5.31396390385904	1.57636363166003	0.115849579042243	0.509552001019276	Transcript	DLPFC
ENST00000368848.6	ENSG00000143367.15	ENSG00000143367	TUFT1	0.151841488942338	3.00864140346385	1.57633952274723	0.115855132866899	0.509552001019276	Transcript	DLPFC
ENST00000590223.1	ENSG00000072071.16	ENSG00000072071	ADGRL1	-0.134857402294272	-1.64480013085945	-1.57630557146409	0.115862954375376	0.509552001019276	Transcript	DLPFC
ENST00000618649.1	ENSG00000176248.8	ENSG00000176248	ANAPC2	-0.0643516844894576	1.86931551318797	-1.57629692396821	0.115864946604162	0.509552001019276	Transcript	DLPFC
ENST00000465577.5	ENSG00000188690.12	ENSG00000188690	UROS	0.265460457004445	-2.32788032189994	1.57625001393714	0.115875754309715	0.509552740964057	Transcript	DLPFC
ENST00000555474.5	ENSG00000100554.11	ENSG00000100554	ATP6V1D	0.0619914878461704	4.41150279958322	1.57624246496338	0.115877493608768	0.509552740964057	Transcript	DLPFC
ENST00000520046.1	ENSG00000080823.21	ENSG00000080823	MOK	0.129735159002965	-1.66610975343644	1.57620796179129	0.115885443472815	0.509560482016046	Transcript	DLPFC
ENST00000393313.5	ENSG00000048405.9	ENSG00000048405	ZNF800	-0.118216428397762	2.87173196428362	-1.57606143933628	0.115919208457804	0.509629290769102	Transcript	DLPFC
ENST00000580695.1	ENSG00000112541.13	ENSG00000112541	PDE10A	0.159036972925163	-1.1870819289388	1.57605750183199	0.115920115932847	0.509629290769102	Transcript	DLPFC
ENST00000574773.1	ENSG00000167723.14	ENSG00000167723	TRPV3	0.0500243960276714	1.91787732477563	1.57603516796653	0.11592526331602	0.509629290769102	Transcript	DLPFC
ENST00000423984.2	ENSG00000224238.2	ENSG00000224238	WARS2-IT1	0.0252956844629576	5.20543580435666	1.57603260795834	0.115925853343775	0.509629290769102	Transcript	DLPFC
ENST00000526704.6	ENSG00000230724.9	ENSG00000230724	LINC01001	-0.0854113606718351	1.8902325337739	-1.57596931554239	0.115940441661096	0.509650341914451	Transcript	DLPFC
ENST00000234115.10	ENSG00000115762.16	ENSG00000115762	PLEKHB2	0.0390860298448389	7.23735467242284	1.57589042208982	0.115958627902128	0.509650341914451	Transcript	DLPFC
ENST00000562435.5	ENSG00000171208.9	ENSG00000171208	NETO2	0.0409662285861418	5.61465350599294	1.57588991693643	0.115958744355564	0.509650341914451	Transcript	DLPFC
ENST00000523866.1	ENSG00000164933.11	ENSG00000164933	SLC25A32	-0.222223888855564	-1.00462222847761	-1.57587308607995	0.115962624439853	0.509650341914451	Transcript	DLPFC
ENST00000462122.1	ENSG00000204104.11	ENSG00000204104	TRAF3IP1	0.14056949488124	-0.531183116240269	1.57583415961634	0.11597159870493	0.509650341914451	Transcript	DLPFC
ENST00000493100.1	ENSG00000173846.12	ENSG00000173846	PLK3	0.215362219422952	-1.47626020836909	1.57582511591074	0.115973683756035	0.509650341914451	Transcript	DLPFC
ENST00000573451.5	ENSG00000167978.16	ENSG00000167978	SRRM2	0.18503407637921	-1.28812173485983	1.57581189371393	0.115976732222995	0.509650341914451	Transcript	DLPFC
ENST00000299206.8	ENSG00000166169.16	ENSG00000166169	POLL	0.587145736685918	-1.85155886230209	1.57579699907678	0.115980166358148	0.509650341914451	Transcript	DLPFC
ENST00000455702.5	ENSG00000118194.18	ENSG00000118194	TNNT2	0.220255839394786	-0.109658967064664	1.57568162151751	0.116006770741104	0.509740041353699	Transcript	DLPFC
ENST00000299732.6	ENSG00000166578.9	ENSG00000166578	IQCD	-0.408624161102302	-3.25753086047877	-1.57564050527303	0.116016252711652	0.509754498425159	Transcript	DLPFC
ENST00000390009.7	ENSG00000130402.11	ENSG00000130402	ACTN4	-0.0744627191904294	3.94696225555001	-1.57555774076723	0.116035341198123	0.509811160999995	Transcript	DLPFC
ENST00000382848.4	ENSG00000165474.5	ENSG00000165474	GJB2	0.275471279264647	-0.47347599579116	1.57548858170897	0.116051293677688	0.509848932401271	Transcript	DLPFC
ENST00000374148.1	ENSG00000204161.13	ENSG00000204161	C10orf128	-0.171730826495425	-0.71343743088312	-1.57546677484059	0.116056324088086	0.509848932401271	Transcript	DLPFC
ENST00000528261.1	ENSG00000205531.12	ENSG00000205531	NAP1L4	-0.0892773956458775	-0.230577571292179	-1.57541400437033	0.116068497897136	0.509859265706308	Transcript	DLPFC
ENST00000565119.1	ENSG00000177200.15	ENSG00000177200	CHD9	-0.132340052458241	-1.45953916647067	-1.57536891350348	0.116078900869442	0.509859265706308	Transcript	DLPFC
ENST00000252699.6	ENSG00000130402.11	ENSG00000130402	ACTN4	-0.0528563925112131	5.11889129959717	-1.57532553394423	0.116088909718266	0.509859265706308	Transcript	DLPFC
ENST00000466023.1	ENSG00000198898.12	ENSG00000198898	CAPZA2	-0.0982055516573467	-1.26982058760673	-1.57530719011911	0.116093142344518	0.509859265706308	Transcript	DLPFC
ENST00000330949.2	ENSG00000182968.4	ENSG00000182968	SOX1	0.0724907487958207	1.42487920155132	1.57528019383499	0.116099371647488	0.509859265706308	Transcript	DLPFC
ENST00000616634.1	ENSG00000274818.1	ENSG00000274818	RP1-292L20.3	0.115451877090076	-1.61745771985165	1.57527556779218	0.116100439117991	0.509859265706308	Transcript	DLPFC
ENST00000442631.5	ENSG00000168314.17	ENSG00000168314	MOBP	-0.368006124626119	-0.946790668760668	-1.57526402700721	0.116103102215637	0.509859265706308	Transcript	DLPFC
ENST00000538485.6	ENSG00000140025.15	ENSG00000140025	EFCAB11	-0.188223112163355	-0.454392351315047	-1.57522617359769	0.116111837430056	0.509859265706308	Transcript	DLPFC
ENST00000219150.9	ENSG00000102879.15	ENSG00000102879	CORO1A	0.0670231870771553	4.25421246773573	1.57521500805311	0.11611441413786	0.509859265706308	Transcript	DLPFC
ENST00000497254.1	ENSG00000156502.13	ENSG00000156502	SUPV3L1	0.106685386467294	0.814991446932908	1.5749750241891	0.116169806877729	0.510070920390791	Transcript	DLPFC
ENST00000440498.1	ENSG00000235529.1	ENSG00000235529	AGAP1-IT1	-0.0785727318243757	-0.288502012302309	-1.57494395484189	0.116176979785467	0.510070920390791	Transcript	DLPFC
ENST00000599385.5	ENSG00000105516.10	ENSG00000105516	DBP	0.215222168849258	0.811367816244732	1.57492390752745	0.116181608247722	0.510070920390791	Transcript	DLPFC
ENST00000407038.7	ENSG00000138101.18	ENSG00000138101	DTNB	0.142596391684338	3.79136753764639	1.57489882830039	0.116187398667369	0.510070920390791	Transcript	DLPFC
ENST00000585247.5	ENSG00000141447.16	ENSG00000141447	OSBPL1A	-0.1136885447326	0.848989367015844	-1.57473320922627	0.116225643360839	0.510211610374734	Transcript	DLPFC
ENST00000486364.1	ENSG00000168702.17	ENSG00000168702	LRP1B	0.070634619751862	0.383954577949107	1.57462118479226	0.1162515176323	0.510233428924166	Transcript	DLPFC
ENST00000206451.10	ENSG00000092010.14	ENSG00000092010	PSME1	-0.0468857054756095	3.65062165320204	-1.57458455693487	0.116259978550578	0.510233428924166	Transcript	DLPFC
ENST00000461411.1	ENSG00000101181.17	ENSG00000101181	MTG2	0.103940488658557	-1.1357383675324	1.57456427281908	0.116264664325717	0.510233428924166	Transcript	DLPFC
ENST00000290399.10	ENSG00000159263.15	ENSG00000159263	SIM2	-0.224739643119608	-2.54948107009047	-1.57455837762562	0.116266026185321	0.510233428924166	Transcript	DLPFC
ENST00000403427.3	ENSG00000184164.14	ENSG00000184164	CRELD2	-0.438147721111984	-4.06337955262682	-1.57453981325418	0.116270314857526	0.510233428924166	Transcript	DLPFC
ENST00000606723.2	ENSG00000272462.2	ENSG00000272462	U91328.19	0.0348227077016094	3.70996511662201	1.57453208483592	0.116272100284838	0.510233428924166	Transcript	DLPFC
ENST00000459680.1	ENSG00000004059.10	ENSG00000004059	ARF5	0.38921835924092	-2.95819945843377	1.5744816800477	0.116283745382691	0.510233428924166	Transcript	DLPFC
ENST00000393585.6	ENSG00000164305.18	ENSG00000164305	CASP3	-0.144585433401086	0.0887819645956524	-1.5744707797278	0.116286263821848	0.510233428924166	Transcript	DLPFC
ENST00000470753.1	ENSG00000184983.9	ENSG00000184983	NDUFA6	-0.199579935850461	-0.371224212363401	-1.57444912503786	0.116291267107199	0.510233428924166	Transcript	DLPFC
ENST00000611537.1	ENSG00000128564.6	ENSG00000128564	VGF	0.177277892170411	3.37512792529251	1.57444339937729	0.116292590041336	0.510233428924166	Transcript	DLPFC
ENST00000302755.4	ENSG00000168876.8	ENSG00000168876	ANKRD49	-0.342406738737826	0.586627074796634	-1.57438133298175	0.116306931463777	0.510269157826718	Transcript	DLPFC
ENST00000247194.8	ENSG00000126790.11	ENSG00000126790	L3HYPDH	-0.0761390727612161	1.13611114580382	-1.57434053883765	0.116316358356101	0.51028332273168	Transcript	DLPFC
ENST00000341119.9	ENSG00000075303.12	ENSG00000075303	SLC25A40	0.040651909496377	4.96039637483494	1.57425941132187	0.116335107455145	0.510335736162156	Transcript	DLPFC
ENST00000601714.5	ENSG00000105509.10	ENSG00000105509	HAS1	0.173071841751761	0.169620032249149	1.57423519922555	0.116340703490852	0.510335736162156	Transcript	DLPFC
ENST00000511042.5	ENSG00000236296.7	ENSG00000236296	GUSBP5	0.135969561848004	-1.6452861930199	1.5740782320807	0.116376987771357	0.510419087369273	Transcript	DLPFC
ENST00000452961.5	ENSG00000163882.9	ENSG00000163882	POLR2H	0.222418766867244	0.3307077092498	1.57404746262021	0.116384101438469	0.510419087369273	Transcript	DLPFC
ENST00000582309.1	ENSG00000141522.11	ENSG00000141522	ARHGDIA	-0.1537460057218	-1.7667176540395	-1.57403608752303	0.116386731361977	0.510419087369273	Transcript	DLPFC
ENST00000233154.8	ENSG00000071051.13	ENSG00000071051	NCK2	0.176090801412416	3.68271209570723	1.57402810968992	0.116388575865697	0.510419087369273	Transcript	DLPFC
ENST00000317367.9	ENSG00000003147.17	ENSG00000003147	ICA1	-0.47545348714122	-0.0949707304806303	-1.57400691025304	0.116393477363856	0.510419087369273	Transcript	DLPFC
ENST00000533291.5	ENSG00000149403.11	ENSG00000149403	GRIK4	-0.0969293057881858	1.24570779706157	-1.57398251218844	0.116399118614745	0.510419087369273	Transcript	DLPFC
ENST00000358246.5	ENSG00000166927.12	ENSG00000166927	MS4A7	-0.15891824626405	0.79229745989194	-1.57390825428453	0.116416289642943	0.510419087369273	Transcript	DLPFC
ENST00000608169.5	ENSG00000272690.5	ENSG00000272690	RP11-803B1.8	0.0534482381624651	2.11130681403378	1.57387553112935	0.116423857016903	0.510419087369273	Transcript	DLPFC
ENST00000392781.6	ENSG00000169255.13	ENSG00000169255	B3GALNT1	0.145358194306989	3.37541848456949	1.57385643912966	0.116428272305309	0.510419087369273	Transcript	DLPFC
ENST00000435120.5	ENSG00000089693.10	ENSG00000089693	MLF2	0.0638868095828679	5.18868492859678	1.57384256951414	0.116431479928155	0.510419087369273	Transcript	DLPFC
ENST00000578584.5	ENSG00000265118.5	ENSG00000265118	CTD-2370N5.3	-0.390499347408587	-3.52448182677117	-1.57382941503641	0.11643452222567	0.510419087369273	Transcript	DLPFC
ENST00000370833.6	ENSG00000171004.17	ENSG00000171004	HS6ST2	0.144061707591668	0.857542621755423	1.57381085064793	0.116438815805229	0.510419087369273	Transcript	DLPFC
ENST00000582352.1	ENSG00000176974.18	ENSG00000176974	SHMT1	-0.0930024030674282	0.0470002212432962	-1.57378635019663	0.11644448247111	0.510419087369273	Transcript	DLPFC
ENST00000620916.2	ENSG00000280987.3	ENSG00000280987	MATR3	0.641080944646815	-3.44556860828366	1.57375214308618	0.116452394536917	0.510419087369273	Transcript	DLPFC
ENST00000527950.5	ENSG00000109846.7	ENSG00000109846	CRYAB	-0.281495500308841	5.27917070881698	-1.57373829005347	0.116455598848319	0.510419087369273	Transcript	DLPFC
ENST00000578070.5	ENSG00000264538.6	ENSG00000264538	SUZ12P1	0.073960862105162	1.07822053493259	1.57372075418954	0.116459655126244	0.510419087369273	Transcript	DLPFC
ENST00000521179.5	ENSG00000175106.16	ENSG00000175106	TVP23C	-0.519160695277662	-2.31005663418365	-1.57369720188634	0.116465103261771	0.510419087369273	Transcript	DLPFC
ENST00000392167.3	ENSG00000146453.12	ENSG00000146453	PNLDC1	-0.487096282108319	-1.75060865661266	-1.57363679683614	0.116479077120165	0.510453155651648	Transcript	DLPFC
ENST00000566214.5	ENSG00000140983.13	ENSG00000140983	RHOT2	0.271317970131829	-2.11909889949554	1.57360544945902	0.116486329416109	0.510457765574067	Transcript	DLPFC
ENST00000564249.5	ENSG00000103121.8	ENSG00000103121	CMC2	0.288202517387816	-1.15679465667899	1.5733816267431	0.116538121727733	0.510615133995594	Transcript	DLPFC
ENST00000517894.5	ENSG00000181790.10	ENSG00000181790	ADGRB1	0.275106625580263	1.51323603207571	1.57334306328093	0.116547047101686	0.510615133995594	Transcript	DLPFC
ENST00000547571.1	ENSG00000177425.10	ENSG00000177425	PAWR	0.102526996857007	-1.31910062840662	1.57333035164989	0.116549989280928	0.510615133995594	Transcript	DLPFC
ENST00000475564.5	ENSG00000181090.18	ENSG00000181090	EHMT1	-0.131738884693028	-0.660262676751263	-1.57332083440459	0.116552192139794	0.510615133995594	Transcript	DLPFC
ENST00000492656.1	ENSG00000154734.14	ENSG00000154734	ADAMTS1	-0.531491172656886	-2.9009510406817	-1.57329613926009	0.116557908224049	0.510615133995594	Transcript	DLPFC
ENST00000310706.9	ENSG00000173801.16	ENSG00000173801	JUP	-0.370128547050448	1.30340170792951	-1.57328945892876	0.116559454531068	0.510615133995594	Transcript	DLPFC
ENST00000486860.5	ENSG00000075142.13	ENSG00000075142	SRI	-0.130667941145887	-0.918305404622187	-1.5732400435563	0.116570893289291	0.510638072354339	Transcript	DLPFC
ENST00000415374.5	ENSG00000138035.14	ENSG00000138035	PNPT1	-0.0517192889233241	4.3748277960759	-1.5730629813295	0.116611887239903	0.510754879458266	Transcript	DLPFC
ENST00000573951.1	ENSG00000281005.1	ENSG00000281005	LINC00921	0.0673396116489169	0.416264862940056	1.57305341584913	0.116614102190882	0.510754879458266	Transcript	DLPFC
ENST00000398600.6	ENSG00000157601.13	ENSG00000157601	MX1	-0.298042869093954	-0.773220846143111	-1.57304448376303	0.116616170505144	0.510754879458266	Transcript	DLPFC
ENST00000485012.1	ENSG00000149970.14	ENSG00000149970	CNKSR2	0.117969418400165	1.47197138500282	1.57288506298281	0.116653090856078	0.510849802222148	Transcript	DLPFC
ENST00000405938.5	ENSG00000100109.16	ENSG00000100109	TFIP11	-0.173589677336147	1.97902862226757	-1.57287399995942	0.116655653290178	0.510849802222148	Transcript	DLPFC
ENST00000253457.7	ENSG00000131148.8	ENSG00000131148	EMC8	-0.041287743402256	2.70036187270106	-1.5728705223973	0.116656458777514	0.510849802222148	Transcript	DLPFC
ENST00000572856.1	ENSG00000262001.1	ENSG00000262001	DLGAP1-AS2	-0.0771537358803271	0.222278484693952	-1.57283167343334	0.116665457433658	0.510855027526917	Transcript	DLPFC
ENST00000358582.8	ENSG00000196381.10	ENSG00000196381	ZNF781	0.057731486313493	2.60041344033959	1.57281179378585	0.116670062404328	0.510855027526917	Transcript	DLPFC
ENST00000505131.1	ENSG00000109171.14	ENSG00000109171	SLAIN2	-0.097304682063426	0.434689955741593	-1.57273918361453	0.116686883222108	0.510877092537538	Transcript	DLPFC
ENST00000543683.6	ENSG00000140990.14	ENSG00000140990	NDUFB10	-0.142932021943147	-0.189574863542163	-1.57273646704015	0.116687512578812	0.510877092537538	Transcript	DLPFC
ENST00000441902.6	ENSG00000143398.19	ENSG00000143398	PIP5K1A	0.561044943939036	-3.30766860871438	1.57270790729736	0.116694129259708	0.51087889282446	Transcript	DLPFC
ENST00000374005.7	ENSG00000000938.12	ENSG00000000938	FGR	-0.428802561642173	-2.93497786172195	-1.57260287314062	0.116718465970621	0.510935881859052	Transcript	DLPFC
ENST00000466782.1	ENSG00000074964.16	ENSG00000074964	ARHGEF10L	0.161922729087445	-1.82827096763341	1.57258218664808	0.116723259561253	0.510935881859052	Transcript	DLPFC
ENST00000435260.1	ENSG00000236814.1	ENSG00000236814	RP11-446E9.1	0.134394643308025	-0.655255355286316	1.57257137425464	0.116725765131792	0.510935881859052	Transcript	DLPFC
ENST00000471082.1	ENSG00000132153.14	ENSG00000132153	DHX30	-0.106530896234676	-1.16797439015106	-1.57249670113389	0.116743070393197	0.510984338182853	Transcript	DLPFC
ENST00000627024.2	ENSG00000088387.18	ENSG00000088387	DOCK9	-0.648175422983021	1.58337374862509	-1.5724430642037	0.116755501832259	0.510984338182853	Transcript	DLPFC
ENST00000321394.11	ENSG00000120438.11	ENSG00000120438	TCP1	0.0526389012142726	6.28970213114641	1.57241473032144	0.116762069201704	0.510984338182853	Transcript	DLPFC
ENST00000379341.8	ENSG00000123131.12	ENSG00000123131	PRDX4	-0.0604810797342114	2.42055621002428	-1.57237261347549	0.116771831794106	0.510984338182853	Transcript	DLPFC
ENST00000321617.7	ENSG00000177303.9	ENSG00000177303	CASKIN2	-0.0647806000290662	3.51129880846065	-1.57234812350663	0.116777508811133	0.510984338182853	Transcript	DLPFC
ENST00000510207.5	ENSG00000164022.16	ENSG00000164022	AIMP1	0.351229036006551	-1.0672576494148	1.57234163223871	0.116779013587743	0.510984338182853	Transcript	DLPFC
ENST00000558681.1	ENSG00000134152.10	ENSG00000134152	KATNBL1	0.0734435794681309	0.919326481455148	1.57233615819793	0.116780282567206	0.510984338182853	Transcript	DLPFC
ENST00000634762.1	ENSG00000169519.20	ENSG00000169519	METTL15	0.0899735440465989	-0.190840353912698	1.57222619525346	0.116805776226286	0.511068321989622	Transcript	DLPFC
ENST00000422183.5	ENSG00000234741.7	ENSG00000234741	GAS5	0.121144179220054	0.622147123026311	1.57219406670879	0.116813225692839	0.511068321989622	Transcript	DLPFC
ENST00000637485.1	ENSG00000141837.19	ENSG00000141837	CACNA1A	0.0523031004147583	3.13157090370417	1.57217304721353	0.116818099568801	0.511068321989622	Transcript	DLPFC
ENST00000462775.5	ENSG00000075391.16	ENSG00000075391	RASAL2	0.053826349694183	6.69158683450379	1.5720940111085	0.116836427427755	0.511121343368125	Transcript	DLPFC
ENST00000405358.8	ENSG00000006468.13	ENSG00000006468	ETV1	0.28478455452392	2.56912612268014	1.57200930298898	0.116856073100655	0.511152651531192	Transcript	DLPFC
ENST00000473733.5	ENSG00000196182.10	ENSG00000196182	STK40	0.0636940782332524	0.785583999451748	1.57199413485885	0.116859591198103	0.511152651531192	Transcript	DLPFC
ENST00000416760.5	ENSG00000163596.16	ENSG00000163596	ICA1L	0.0996964321949702	-1.25310282824242	1.57195133788773	0.116869517981739	0.511152651531192	Transcript	DLPFC
ENST00000306802.8	ENSG00000138688.15	ENSG00000138688	KIAA1109	-0.0810866443582587	4.13349302014579	-1.5719349239438	0.11687332538252	0.511152651531192	Transcript	DLPFC
ENST00000507995.1	ENSG00000070808.15	ENSG00000070808	CAMK2A	0.492463344030729	-2.6108690202882	1.5719293076906	0.116874628158723	0.511152651531192	Transcript	DLPFC
ENST00000449224.1	ENSG00000170275.14	ENSG00000170275	CRTAP	-0.21720842903917	1.64019922968727	-1.57189474247635	0.116882646343285	0.511160564435783	Transcript	DLPFC
ENST00000497976.5	ENSG00000143033.17	ENSG00000143033	MTF2	0.34674112308747	-1.19547885937457	1.57181495618098	0.11690115623866	0.511189488070876	Transcript	DLPFC
ENST00000518472.1	ENSG00000134013.15	ENSG00000134013	LOXL2	-0.0865399646681106	-1.07998361197997	-1.57181270481891	0.116901678573377	0.511189488070876	Transcript	DLPFC
ENST00000478061.5	ENSG00000106344.8	ENSG00000106344	RBM28	-0.506148512015363	-2.91340495880565	-1.5717394315707	0.11691867958095	0.511201448567105	Transcript	DLPFC
ENST00000515403.5	ENSG00000248596.7	ENSG00000248596	RP11-844P9.5	0.0869517877801541	-0.767389103771256	1.57172134983955	0.116922875240811	0.511201448567105	Transcript	DLPFC
ENST00000406855.7	ENSG00000099958.14	ENSG00000099958	DERL3	0.257722216746458	-2.59378511268865	1.57172063129611	0.11692304197309	0.511201448567105	Transcript	DLPFC
ENST00000450775.2	ENSG00000103269.13	ENSG00000103269	RHBDL1	0.196834902450473	-0.0399113700343602	1.57153782062123	0.116965467825915	0.511359782789234	Transcript	DLPFC
ENST00000481617.6	ENSG00000133138.19	ENSG00000133138	TBC1D8B	0.0373531271740559	7.93289535608467	1.57148624888881	0.11697743854942	0.51138496088881	Transcript	DLPFC
ENST00000446058.1	ENSG00000238250.1	ENSG00000238250	ST6GAL2-IT1	0.134001362563581	-1.56978624943509	1.57139966000082	0.116997539555285	0.511445677213826	Transcript	DLPFC
ENST00000567195.5	ENSG00000140365.15	ENSG00000140365	COMMD4	0.531030991197115	-1.98948593596148	1.57136496897353	0.11700559359931	0.511453727527365	Transcript	DLPFC
ENST00000373087.6	ENSG00000163874.9	ENSG00000163874	ZC3H12A	-0.165858002514821	-1.22922893103556	-1.57114274815606	0.117057195877288	0.511610113974137	Transcript	DLPFC
ENST00000547518.1	ENSG00000135473.14	ENSG00000135473	PAN2	-0.200703159989663	-1.72955669743611	-1.57112774679538	0.117060680015556	0.511610113974137	Transcript	DLPFC
ENST00000505815.1	ENSG00000188818.12	ENSG00000188818	ZDHHC11	-0.336698880708269	-1.80419601841475	-1.57110790465835	0.117065288573058	0.511610113974137	Transcript	DLPFC
ENST00000615095.1	ENSG00000260469.2	ENSG00000260469	C15orf59-AS1	0.124426142534599	-2.0028893223069	1.57109441479295	0.117068421826364	0.511610113974137	Transcript	DLPFC
ENST00000453980.3	ENSG00000165406.15	ENSG00000165406	MARCH8	-0.0803563455306819	0.246510875358247	-1.57103476625583	0.117082277017924	0.511610113974137	Transcript	DLPFC
ENST00000529591.5	ENSG00000137727.12	ENSG00000137727	ARHGAP20	0.137255582900235	1.24544310669435	1.57100552504602	0.117089069652822	0.511610113974137	Transcript	DLPFC
ENST00000530045.5	ENSG00000255234.5	ENSG00000255234	RP11-727A23.10	0.0639565513901312	0.675571691033122	1.57096216799698	0.11709914192176	0.511610113974137	Transcript	DLPFC
ENST00000569239.5	ENSG00000091651.8	ENSG00000091651	ORC6	-0.0297258533910767	4.94052362156632	-1.57093493617977	0.117105468490049	0.511610113974137	Transcript	DLPFC
ENST00000426426.2	ENSG00000224982.3	ENSG00000224982	TMEM233	0.0888803655059264	1.95652821523406	1.57092809698939	0.117107057431314	0.511610113974137	Transcript	DLPFC
ENST00000620947.4	ENSG00000143384.12	ENSG00000143384	MCL1	-0.141642264059867	4.21040657525009	-1.57091534558426	0.117110019996053	0.511610113974137	Transcript	DLPFC
ENST00000550787.1	ENSG00000139291.13	ENSG00000139291	TMEM19	0.461628757288424	-1.69133289875204	1.57088699840224	0.117116606177009	0.511610113974137	Transcript	DLPFC
ENST00000378731.5	ENSG00000205089.7	ENSG00000205089	CCNI2	-0.387469152913687	-3.08827707544346	-1.57084998059458	0.117125207329841	0.511610113974137	Transcript	DLPFC
ENST00000228027.11	ENSG00000062282.14	ENSG00000062282	DGAT2	0.10890697540841	2.3201275056975	1.57084251439513	0.117126942174798	0.511610113974137	Transcript	DLPFC
ENST00000423536.5	ENSG00000196756.11	ENSG00000196756	SNHG17	-0.380445735862797	-1.80097863614149	-1.57082111269647	0.117131915182488	0.511610113974137	Transcript	DLPFC
ENST00000462780.5	ENSG00000160753.15	ENSG00000160753	RUSC1	0.130623461112821	-0.223482890466924	1.57080962015483	0.117134585716697	0.511610113974137	Transcript	DLPFC
ENST00000544036.1	ENSG00000256137.1	ENSG00000256137	RP11-174M13.2	0.144098100789628	-2.11663437530124	1.57075133698852	0.117148129777582	0.511642126270503	Transcript	DLPFC
ENST00000479338.5	ENSG00000106682.14	ENSG00000106682	EIF4H	-0.144257494651626	-1.13284446789193	-1.57067869729899	0.117165011789724	0.511676004525952	Transcript	DLPFC
ENST00000557557.1	ENSG00000100519.11	ENSG00000100519	PSMC6	-0.065804939689604	1.70302875610737	-1.57063966119612	0.117174084867063	0.511676004525952	Transcript	DLPFC
ENST00000334116.7	ENSG00000186020.12	ENSG00000186020	ZNF529	-0.0690192964915759	2.8539998292031	-1.57055918588594	0.117192791318389	0.511676004525952	Transcript	DLPFC
ENST00000441076.6	ENSG00000123562.16	ENSG00000123562	MORF4L2	0.626236648891767	-2.38516610753591	1.57055372844181	0.117194059984187	0.511676004525952	Transcript	DLPFC
ENST00000590540.5	ENSG00000127445.13	ENSG00000127445	PIN1	0.257252997748006	-1.73671814956601	1.57054126329996	0.117196957736392	0.511676004525952	Transcript	DLPFC
ENST00000538255.5	ENSG00000136943.10	ENSG00000136943	CTSV	-0.071481662843481	0.566164016534004	-1.57053353495445	0.117198754361267	0.511676004525952	Transcript	DLPFC
ENST00000562740.5	ENSG00000102897.9	ENSG00000102897	LYRM1	0.128341969921068	-1.17206323858007	1.5705307883454	0.117199392876527	0.511676004525952	Transcript	DLPFC
ENST00000397353.6	ENSG00000063854.12	ENSG00000063854	HAGH	0.066786709157592	4.62895232068215	1.57038866107815	0.117232437517793	0.511748421033532	Transcript	DLPFC
ENST00000377680.3	ENSG00000204860.4	ENSG00000204860	FAM201A	-0.0849491523026255	0.987455957350181	-1.57037981614706	0.11723449421026	0.511748421033532	Transcript	DLPFC
ENST00000369651.7	ENSG00000135318.11	ENSG00000135318	NT5E	0.18461704573298	0.751693268783931	1.57035391710756	0.117240516620831	0.511748421033532	Transcript	DLPFC
ENST00000637475.1	ENSG00000141837.19	ENSG00000141837	CACNA1A	0.0746602482838433	1.60723730007774	1.57035250899411	0.117240844062257	0.511748421033532	Transcript	DLPFC
ENST00000325722.7	ENSG00000142687.17	ENSG00000142687	KIAA0319L	0.0309029460736248	5.85130825964792	1.57030414361295	0.117252091341842	0.511752024267088	Transcript	DLPFC
ENST00000452600.1	ENSG00000213225.7	ENSG00000213225	NOC2LP1	-0.207827897597423	-1.89511663513653	-1.57027626904557	0.117258573907144	0.511752024267088	Transcript	DLPFC
ENST00000247001.9	ENSG00000105705.15	ENSG00000105705	SUGP1	0.181855293845958	1.73857758786719	1.57026877052063	0.117260317827376	0.511752024267088	Transcript	DLPFC
ENST00000587591.5	ENSG00000152242.10	ENSG00000152242	C18orf25	0.265425496482543	-2.19170034514338	1.57023570564242	0.117268007918335	0.511758456819126	Transcript	DLPFC
ENST00000426421.5	ENSG00000198898.12	ENSG00000198898	CAPZA2	0.0496267931558877	5.28875361016541	1.57019656520425	0.117277111551505	0.511758876064774	Transcript	DLPFC
ENST00000510586.5	ENSG00000153130.17	ENSG00000153130	SCOC	0.15828483344892	-0.291582188235686	1.57011985309225	0.117294955556762	0.511758876064774	Transcript	DLPFC
ENST00000522276.1	ENSG00000156787.16	ENSG00000156787	TBC1D31	-0.202373495634663	-0.688755752180921	-1.5701182846119	0.117295320423324	0.511758876064774	Transcript	DLPFC
ENST00000342795.9	ENSG00000003402.19	ENSG00000003402	CFLAR	-0.0598955224222837	1.3520977951804	-1.57011614643694	0.117295817816106	0.511758876064774	Transcript	DLPFC
ENST00000494720.5	ENSG00000127837.9	ENSG00000127837	AAMP	-0.242959773694196	-2.04730005022747	-1.57006112165752	0.117308618523132	0.511758876064774	Transcript	DLPFC
ENST00000589701.1	ENSG00000131095.11	ENSG00000131095	GFAP	-0.200347783768792	0.904393329177525	-1.57005865748634	0.117309191802141	0.511758876064774	Transcript	DLPFC
ENST00000566693.1	ENSG00000174939.10	ENSG00000174939	ASPHD1	-0.102852899890425	2.09361467939983	-1.57004823231587	0.117311617198421	0.511758876064774	Transcript	DLPFC
ENST00000367661.7	ENSG00000116183.10	ENSG00000116183	PAPPA2	0.25130918171112	0.0655940570969596	1.56984459697009	0.117359000506563	0.511938453595283	Transcript	DLPFC
ENST00000355946.6	ENSG00000107957.16	ENSG00000107957	SH3PXD2A	0.128906137438621	5.92563239302845	1.56978950013324	0.117371823420099	0.511967262197015	Transcript	DLPFC
ENST00000622639.4	ENSG00000066697.14	ENSG00000066697	MSANTD3	0.522734461457381	1.25008946449172	1.56975636969167	0.117379534535824	0.511973771641366	Transcript	DLPFC
ENST00000397970.4	ENSG00000129538.13	ENSG00000129538	RNASE1	-0.267627944604121	-2.1304882982709	-1.56968859661087	0.117395309975628	0.512015452657531	Transcript	DLPFC
ENST00000357232.8	ENSG00000197410.12	ENSG00000197410	DCHS2	0.0856285067911797	4.78577206454978	1.56964066794924	0.117406467268222	0.51203698844048	Transcript	DLPFC
ENST00000334546.6	ENSG00000073711.10	ENSG00000073711	PPP2R3A	-0.146320197642811	0.0698219369602751	-1.56952277764308	0.117433914458832	0.512110994215061	Transcript	DLPFC
ENST00000509273.6	ENSG00000145868.16	ENSG00000145868	FBXO38	-0.0581079750206701	1.29892757235582	-1.56951434829963	0.11743587717014	0.512110994215061	Transcript	DLPFC
ENST00000622495.4	ENSG00000135108.14	ENSG00000135108	FBXO21	0.0453235686477267	4.98059893720154	1.56947220615856	0.11744569004896	0.512115455892781	Transcript	DLPFC
ENST00000556161.1	ENSG00000165410.14	ENSG00000165410	CFL2	-0.110315064205795	2.13728574591528	-1.56945652621817	0.117449341318299	0.512115455892781	Transcript	DLPFC
ENST00000418233.7	ENSG00000091536.16	ENSG00000091536	MYO15A	0.0904848453874667	1.04709419506173	1.56940540671314	0.117461245752906	0.512140238274519	Transcript	DLPFC
ENST00000572914.1	ENSG00000103316.10	ENSG00000103316	CRYM	0.159834027563325	-2.00060506344479	1.56931911128891	0.117481343923869	0.512179607670026	Transcript	DLPFC
ENST00000255320.6	ENSG00000132967.9	ENSG00000132967	HMGB1P5	0.321661872706308	2.00872542749488	1.56931321255594	0.11748271783547	0.512179607670026	Transcript	DLPFC
ENST00000445890.6	ENSG00000079819.17	ENSG00000079819	EPB41L2	-0.582690300091054	-0.526009227217946	-1.56917591688876	0.117514699825179	0.512261597896686	Transcript	DLPFC
ENST00000574006.5	ENSG00000170049.9	ENSG00000170049	KCNAB3	0.143152703192816	-2.04329283429775	1.56917453960787	0.117515020687133	0.512261597896686	Transcript	DLPFC
ENST00000625713.2	ENSG00000281357.2	ENSG00000281357	ARRDC3-AS1	0.038109445256759	1.66373660011732	1.56915234492981	0.117520191425349	0.512261597896686	Transcript	DLPFC
ENST00000563934.1	ENSG00000188215.9	ENSG00000188215	DCUN1D3	0.0918159513344002	1.48263042075394	1.56911584730682	0.117528694738971	0.512271540225289	Transcript	DLPFC
ENST00000623937.1	ENSG00000279901.1	ENSG00000279901	CTD-2270P14.2	-0.0526694953303671	0.689187588843051	-1.56905517790046	0.117542830732297	0.512300817195231	Transcript	DLPFC
ENST00000476682.1	ENSG00000074416.13	ENSG00000074416	MGLL	0.0360983254551403	3.59013185525354	1.56903360664723	0.117547857164939	0.512300817195231	Transcript	DLPFC
ENST00000459877.1	ENSG00000116396.14	ENSG00000116396	KCNC4	0.0801851021051429	0.799890239484834	1.56898501288187	0.117559180877811	0.512308325020939	Transcript	DLPFC
ENST00000377242.7	ENSG00000120594.16	ENSG00000120594	PLXDC2	-0.431431157856282	0.904106236029694	-1.56894715258273	0.117568003987325	0.512308325020939	Transcript	DLPFC
ENST00000462661.1	ENSG00000154556.17	ENSG00000154556	SORBS2	0.0641902634267822	3.19860421118799	1.56894610390379	0.117568248382919	0.512308325020939	Transcript	DLPFC
ENST00000305447.4	ENSG00000168959.14	ENSG00000168959	GRM5	0.0924672149151156	4.95671393653489	1.56891070199994	0.117576499064266	0.512312538186365	Transcript	DLPFC
ENST00000439129.5	ENSG00000237037.9	ENSG00000237037	NDUFA6-AS1	0.0568372436508623	2.48704874286386	1.56888855403425	0.117581661047182	0.512312538186365	Transcript	DLPFC
ENST00000592682.1	ENSG00000141452.9	ENSG00000141452	C18orf8	-0.351936858802372	-3.14704400517681	-1.56882872275799	0.117595606698424	0.512346185047691	Transcript	DLPFC
ENST00000629399.2	ENSG00000112159.11	ENSG00000112159	MDN1	0.841129268028657	-0.784607134778804	1.56858415009276	0.117652625976757	0.512537658404398	Transcript	DLPFC
ENST00000584925.1	ENSG00000075336.11	ENSG00000075336	TIMM21	0.261884361046067	-1.58144680594454	1.56858227219707	0.117653063870625	0.512537658404398	Transcript	DLPFC
ENST00000549387.1	ENSG00000110880.10	ENSG00000110880	CORO1C	-0.077750846789454	0.198970751121148	-1.56856011234247	0.117658231275095	0.512537658404398	Transcript	DLPFC
ENST00000217957.9	ENSG00000101842.13	ENSG00000101842	VSIG1	0.0467032070975279	3.18703487766504	1.56848109183259	0.117676659338468	0.51257508635922	Transcript	DLPFC
ENST00000471490.1	ENSG00000241945.7	ENSG00000241945	PWP2	0.377088049793988	-2.42909031437886	1.56834240628189	0.117709007151533	0.51257508635922	Transcript	DLPFC
ENST00000367687.5	ENSG00000152061.23	ENSG00000152061	RABGAP1L	0.547193523077561	-4.06738725883249	1.56827983462966	0.117723604016411	0.51257508635922	Transcript	DLPFC
ENST00000534358.5	ENSG00000118058.20	ENSG00000118058	KMT2A	-0.0308923151326374	7.30733197033578	-1.56822970779235	0.117735298754199	0.51257508635922	Transcript	DLPFC
ENST00000294445.7	ENSG00000162456.9	ENSG00000162456	KNCN	0.134846228571181	-0.709132932156675	1.56821085164763	0.117739698184896	0.51257508635922	Transcript	DLPFC
ENST00000335968.7	ENSG00000185418.15	ENSG00000185418	TARSL2	-0.0654739617892588	4.71056626642029	-1.56817034059904	0.117749150478328	0.51257508635922	Transcript	DLPFC
ENST00000548547.5	ENSG00000167779.7	ENSG00000167779	IGFBP6	0.272885623866553	-2.43813750717806	1.56816801568428	0.117749692960252	0.51257508635922	Transcript	DLPFC
ENST00000603994.1	ENSG00000270638.1	ENSG00000270638	RP3-466P17.1	-0.0956861366939576	-0.333235277591652	-1.5681478888822	0.117754389312093	0.51257508635922	Transcript	DLPFC
ENST00000266263.9	ENSG00000242114.5	ENSG00000242114	MTFP1	0.166577051437771	0.522315366037698	1.56813302047652	0.117757858773967	0.51257508635922	Transcript	DLPFC
ENST00000503704.1	ENSG00000251022.6	ENSG00000251022	THAP9-AS1	0.0783889568337771	1.04144460060777	1.56812590080004	0.117759520140404	0.51257508635922	Transcript	DLPFC
ENST00000559933.1	ENSG00000104133.14	ENSG00000104133	SPG11	0.22904812944733	-1.89627417873605	1.56812121397537	0.117760613814395	0.51257508635922	Transcript	DLPFC
ENST00000471978.5	ENSG00000148120.15	ENSG00000148120	C9orf3	-0.169655315961809	-1.84245082041657	-1.56811110158031	0.117762973576502	0.51257508635922	Transcript	DLPFC
ENST00000507582.1	ENSG00000250056.5	ENSG00000250056	LINC01018	0.164824277659555	1.08577243867521	1.56808958942739	0.1177679936352	0.51257508635922	Transcript	DLPFC
ENST00000533391.5	ENSG00000110697.12	ENSG00000110697	PITPNM1	0.33684070822932	-0.0708301786629809	1.56800057433623	0.11778876791795	0.51257508635922	Transcript	DLPFC
ENST00000442769.5	ENSG00000135912.10	ENSG00000135912	TTLL4	-0.590227928426207	-0.963607214975615	-1.567992909058	0.117790556970523	0.51257508635922	Transcript	DLPFC
ENST00000433028.6	ENSG00000183765.20	ENSG00000183765	CHEK2	0.0434960083578056	2.14144367336967	1.56799250774724	0.117790650635819	0.51257508635922	Transcript	DLPFC
ENST00000567866.5	ENSG00000103932.11	ENSG00000103932	RPAP1	-0.192293171877817	-2.19950260930924	-1.5679660375066	0.117796828877815	0.51257508635922	Transcript	DLPFC
ENST00000584985.5	ENSG00000126351.12	ENSG00000126351	THRA	-0.0908071613469953	3.21092099844459	-1.56792813327479	0.117805676295934	0.51257508635922	Transcript	DLPFC
ENST00000438356.1	ENSG00000184863.10	ENSG00000184863	RBM33	-0.101630211902868	-1.38452817363723	-1.56792638788872	0.117806083707921	0.51257508635922	Transcript	DLPFC
ENST00000606049.1	ENSG00000227354.6	ENSG00000227354	RBM26-AS1	-0.0871060542837395	0.360784865409923	-1.56791308849221	0.117809188119763	0.51257508635922	Transcript	DLPFC
ENST00000566552.1	ENSG00000149930.17	ENSG00000149930	TAOK2	0.206018214761806	-2.16933901424749	1.56786433016267	0.117820570085037	0.51257508635922	Transcript	DLPFC
ENST00000492989.1	ENSG00000121774.17	ENSG00000121774	KHDRBS1	-0.201425115091093	-1.61554307063801	-1.5678493409523	0.117824069285362	0.51257508635922	Transcript	DLPFC
ENST00000585038.1	ENSG00000243156.7	ENSG00000243156	MICAL3	-0.138410661026325	1.51683962267597	-1.56780864307653	0.117833570533774	0.51257508635922	Transcript	DLPFC
ENST00000471060.1	ENSG00000151692.14	ENSG00000151692	RNF144A	-0.168179153527985	-1.21095824668904	-1.56780003418554	0.117835580426398	0.51257508635922	Transcript	DLPFC
ENST00000582363.1	ENSG00000263753.6	ENSG00000263753	LINC00667	-0.0496746982834729	3.91284751064406	-1.56774977032258	0.117847315922942	0.51257508635922	Transcript	DLPFC
ENST00000506938.5	ENSG00000013561.17	ENSG00000013561	RNF14	-0.375229940709225	-0.631677135467886	-1.56774418365165	0.117848620343493	0.51257508635922	Transcript	DLPFC
ENST00000361246.6	ENSG00000198752.10	ENSG00000198752	CDC42BPB	-0.022868183383726	7.21346506325625	-1.5677159602234	0.117855210348878	0.51257508635922	Transcript	DLPFC
ENST00000434676.6	ENSG00000087470.17	ENSG00000087470	DNM1L	-0.252435968985208	-1.20817274355631	-1.56768006060332	0.117863593119731	0.51257508635922	Transcript	DLPFC
ENST00000507888.1	ENSG00000037474.14	ENSG00000037474	NSUN2	-0.126627572655456	0.0172302828251921	-1.56760125376883	0.117881996623354	0.51257508635922	Transcript	DLPFC
ENST00000533705.5	ENSG00000135018.13	ENSG00000135018	UBQLN1	-0.0484706523360242	4.19726675618285	-1.56758606421926	0.1178855440497	0.51257508635922	Transcript	DLPFC
ENST00000488965.1	ENSG00000116171.16	ENSG00000116171	SCP2	-0.0528927004789032	1.77067078692387	-1.56753373019966	0.117897766983893	0.51257508635922	Transcript	DLPFC
ENST00000562924.5	ENSG00000156642.16	ENSG00000156642	NPTN	0.0786118075336959	6.19658676793743	1.56752639513726	0.117899480212904	0.51257508635922	Transcript	DLPFC
ENST00000509751.1	ENSG00000197386.10	ENSG00000197386	HTT	-0.0823943165242121	-0.539985019115707	-1.5674881008774	0.117908424809409	0.51257508635922	Transcript	DLPFC
ENST00000216367.9	ENSG00000100479.12	ENSG00000100479	POLE2	-0.383966415206097	-3.44829599790575	-1.56748521359596	0.117909099228961	0.51257508635922	Transcript	DLPFC
ENST00000446534.1	ENSG00000143811.17	ENSG00000143811	PYCR2	-0.471661705936313	-2.64393567238343	-1.56746605753445	0.117913573834209	0.51257508635922	Transcript	DLPFC
ENST00000301458.9	ENSG00000167775.10	ENSG00000167775	CD320	0.083870561709175	1.92404116062809	1.56745785692004	0.117915489431303	0.51257508635922	Transcript	DLPFC
ENST00000242275.6	ENSG00000122696.13	ENSG00000122696	SLC25A51	0.0388149911056232	2.94481458519134	1.5674526900297	0.117916696387623	0.51257508635922	Transcript	DLPFC
ENST00000342669.7	ENSG00000125743.10	ENSG00000125743	SNRPD2	0.182468534595556	0.365370925328658	1.56743261109249	0.117921386806051	0.51257508635922	Transcript	DLPFC
ENST00000487229.6	ENSG00000006744.18	ENSG00000006744	ELAC2	-0.128870311749842	0.528656480514406	-1.56741660169565	0.117925126689502	0.51257508635922	Transcript	DLPFC
ENST00000428762.5	ENSG00000189056.13	ENSG00000189056	RELN	0.183074127393536	6.29128286362968	1.56729919062505	0.117952557419678	0.51257508635922	Transcript	DLPFC
ENST00000331772.8	ENSG00000184719.11	ENSG00000184719	RNLS	-0.0617168901239958	1.16356495950824	-1.56728209396752	0.117956552128421	0.51257508635922	Transcript	DLPFC
ENST00000395593.7	ENSG00000079974.17	ENSG00000079974	RABL2B	0.0967490063990049	1.9203087601312	1.56727492739294	0.117958226661598	0.51257508635922	Transcript	DLPFC
ENST00000374436.7	ENSG00000242372.6	ENSG00000242372	EIF6	0.111115480162425	1.37290594093898	1.56727425161918	0.117958384563046	0.51257508635922	Transcript	DLPFC
ENST00000426119.5	ENSG00000138074.14	ENSG00000138074	SLC5A6	0.18527613368226	-2.0486373507977	1.56726820761462	0.117959796813913	0.51257508635922	Transcript	DLPFC
ENST00000281620.10	ENSG00000132932.16	ENSG00000132932	ATP8A2	0.0926395704983943	3.62733947074611	1.56726107802601	0.117961462741049	0.51257508635922	Transcript	DLPFC
ENST00000326005.10	ENSG00000180304.14	ENSG00000180304	OAZ2	0.0297566088850457	5.47513376066866	1.56724671962917	0.11796481783562	0.51257508635922	Transcript	DLPFC
ENST00000382671.8	ENSG00000185627.17	ENSG00000185627	PSMD13	0.12073415771169	3.80319610502914	1.5671979253247	0.117976220053851	0.51257508635922	Transcript	DLPFC
ENST00000347925.9	ENSG00000104731.13	ENSG00000104731	KLHDC4	0.523740780336797	-1.27616379523844	1.56709941891498	0.117999241607408	0.51257508635922	Transcript	DLPFC
ENST00000372874.8	ENSG00000196839.12	ENSG00000196839	ADA	-0.174584051187084	0.0937265890337928	-1.5670508603177	0.118010591352489	0.51257508635922	Transcript	DLPFC
ENST00000288319.11	ENSG00000157554.18	ENSG00000157554	ERG	-0.241370643393287	1.189719696107	-1.56703841254308	0.1180135009463	0.51257508635922	Transcript	DLPFC
ENST00000467616.5	ENSG00000159140.18	ENSG00000159140	SON	0.521754796919529	-2.86245335021127	1.56703662368552	0.118013919085835	0.51257508635922	Transcript	DLPFC
ENST00000261637.4	ENSG00000120800.4	ENSG00000120800	UTP20	-0.0367963410357126	4.67935008699468	-1.56702605441858	0.118016389640835	0.51257508635922	Transcript	DLPFC
ENST00000529659.1	ENSG00000254463.1	ENSG00000254463	RP11-484D2.3	-0.0683239560603576	-0.318619107098089	-1.56700407019624	0.118021528560148	0.51257508635922	Transcript	DLPFC
ENST00000394607.7	ENSG00000170522.9	ENSG00000170522	ELOVL6	0.0450890459427753	5.11416574207469	1.56699648437494	0.118023301823828	0.51257508635922	Transcript	DLPFC
ENST00000250498.8	ENSG00000129562.10	ENSG00000129562	DAD1	-0.0479271120349607	4.408108612073	-1.56699622731604	0.118023361914354	0.51257508635922	Transcript	DLPFC
ENST00000438770.6	ENSG00000226686.7	ENSG00000226686	LINC01535	-0.312050771039614	-1.63574311023966	-1.56699258863006	0.118024212502382	0.51257508635922	Transcript	DLPFC
ENST00000637464.1	ENSG00000136854.18	ENSG00000136854	STXBP1	0.0798827146999309	4.23950529720774	1.56696393035536	0.118030911898761	0.51257508635922	Transcript	DLPFC
ENST00000530775.1	ENSG00000173898.11	ENSG00000173898	SPTBN2	0.143341444587991	-1.16083317886871	1.56694111205033	0.118036246309557	0.51257508635922	Transcript	DLPFC
ENST00000566696.1	ENSG00000103460.16	ENSG00000103460	TOX3	0.115041907625815	-0.302269094390207	1.56693858098452	0.118036838027998	0.51257508635922	Transcript	DLPFC
ENST00000398187.6	ENSG00000077458.12	ENSG00000077458	FAM76B	-0.211104642480113	2.47942072882668	-1.56689867900799	0.118046166713507	0.51257508635922	Transcript	DLPFC
ENST00000521806.5	ENSG00000158669.11	ENSG00000158669	GPAT4	-0.0577484261515877	1.76393310824901	-1.56689676345252	0.118046614565948	0.51257508635922	Transcript	DLPFC
ENST00000490931.1	ENSG00000198793.12	ENSG00000198793	MTOR	0.174693890241127	-1.8734117528605	1.56684013158409	0.118059855570688	0.512605544516009	Transcript	DLPFC
ENST00000299339.2	ENSG00000134873.9	ENSG00000134873	CLDN10	0.10279965194998	3.51564903307213	1.56676152379551	0.118078236668745	0.512658316117907	Transcript	DLPFC
ENST00000463069.1	ENSG00000196730.12	ENSG00000196730	DAPK1	0.101827582300431	-1.02219343766878	1.56671612320747	0.118088853853288	0.512673635075064	Transcript	DLPFC
ENST00000472957.1	ENSG00000162407.8	ENSG00000162407	PLPP3	-0.328782702932048	-1.81939587892036	-1.56667108291475	0.118099387523895	0.512673635075064	Transcript	DLPFC
ENST00000512873.1	ENSG00000249699.1	ENSG00000249699	RP11-415C15.2	0.0379018618658626	2.1840809882152	1.56662511897345	0.118110137973353	0.512673635075064	Transcript	DLPFC
ENST00000408993.6	ENSG00000173933.19	ENSG00000173933	RBM4	0.108969623261686	3.41931410618908	1.5666139189857	0.118112757641468	0.512673635075064	Transcript	DLPFC
ENST00000284818.6	ENSG00000154589.6	ENSG00000154589	LY96	-0.120333260052194	-0.624035172175489	-1.56661330422272	0.118112901435358	0.512673635075064	Transcript	DLPFC
ENST00000496863.5	ENSG00000132676.15	ENSG00000132676	DAP3	0.106416354983266	-0.17084848869375	1.56655411191753	0.118126747241402	0.512706701821113	Transcript	DLPFC
ENST00000618838.4	ENSG00000101246.19	ENSG00000101246	ARFRP1	0.0595733628309063	2.77750094338021	1.56650762600254	0.118137621763335	0.5127268694665	Transcript	DLPFC
ENST00000571448.5	ENSG00000153406.13	ENSG00000153406	NMRAL1	-0.226854824383412	-2.47831824946513	-1.56643147815752	0.118155436850424	0.512752599275104	Transcript	DLPFC
ENST00000407816.7	ENSG00000163001.11	ENSG00000163001	CFAP36	0.123319202052932	3.43900164224982	1.566429042715	0.118156006666683	0.512752599275104	Transcript	DLPFC
ENST00000285398.6	ENSG00000163161.12	ENSG00000163161	ERCC3	0.0287457040560508	5.00753387779333	1.56634389214509	0.118175930558688	0.512812030102524	Transcript	DLPFC
ENST00000623353.1	ENSG00000279557.1	ENSG00000279557	CTD-2210P15.3	0.0832528584723154	-0.14604498609968	1.56630059139607	0.118186063266928	0.512820470940837	Transcript	DLPFC
ENST00000431261.6	ENSG00000138614.14	ENSG00000138614	VWA9	-0.260009363423966	-1.60458577490516	-1.56628234247723	0.118190333859262	0.512820470940837	Transcript	DLPFC
ENST00000570308.5	ENSG00000087245.12	ENSG00000087245	MMP2	0.457391636585329	-4.44477938955956	1.5662078205266	0.118207774667716	0.51283029139271	Transcript	DLPFC
ENST00000567404.5	ENSG00000197006.13	ENSG00000197006	METTL9	0.245644645365227	1.04813314385244	1.56620594860367	0.1182082127909	0.51283029139271	Transcript	DLPFC
ENST00000564359.5	ENSG00000090861.15	ENSG00000090861	AARS	0.330045353837377	-0.555319906652807	1.56619114532421	0.118211677540536	0.51283029139271	Transcript	DLPFC
ENST00000370552.7	ENSG00000172987.12	ENSG00000172987	HPSE2	-0.435740371534777	-0.336060425186058	-1.56616620985464	0.118217513938937	0.51283029139271	Transcript	DLPFC
ENST00000532503.5	ENSG00000135372.8	ENSG00000135372	NAT10	-0.410215452035579	-3.74593961019533	-1.56612254029129	0.11822773578799	0.512847610739127	Transcript	DLPFC
ENST00000494412.1	ENSG00000184220.11	ENSG00000184220	CMSS1	0.27083410838815	-0.514914710568271	1.5660313146153	0.118249091467227	0.512887920730152	Transcript	DLPFC
ENST00000494108.1	ENSG00000151789.10	ENSG00000151789	ZNF385D	0.174326662346317	-1.92542274209574	1.56602961957059	0.118249488301274	0.512887920730152	Transcript	DLPFC
ENST00000471868.1	ENSG00000102710.19	ENSG00000102710	SUPT20H	-0.0546342098049657	0.399402708832919	-1.56593480872524	0.118271686537428	0.512922802345954	Transcript	DLPFC
ENST00000611941.4	ENSG00000101040.19	ENSG00000101040	ZMYND8	0.771224295478397	-2.24799265738932	1.56588755423267	0.118282751543597	0.512922802345954	Transcript	DLPFC
ENST00000520238.1	ENSG00000080823.21	ENSG00000080823	MOK	0.155617848423117	-1.83402516030777	1.56587081622937	0.118286671072532	0.512922802345954	Transcript	DLPFC
ENST00000317811.5	ENSG00000179431.6	ENSG00000179431	FJX1	0.0739370545732895	2.17674982599317	1.56585288291559	0.11829087062018	0.512922802345954	Transcript	DLPFC
ENST00000566037.6	ENSG00000102893.15	ENSG00000102893	PHKB	0.10038853167499	2.01182018786079	1.56583404481939	0.118295282172434	0.512922802345954	Transcript	DLPFC
ENST00000367157.4	ENSG00000163545.8	ENSG00000163545	NUAK2	-0.0423312423499968	3.05067210614929	-1.56582384685255	0.118297670411756	0.512922802345954	Transcript	DLPFC
ENST00000372899.5	ENSG00000024048.10	ENSG00000024048	UBR2	0.0640957228252373	4.3259174024443	1.56580902041573	0.118301142649981	0.512922802345954	Transcript	DLPFC
ENST00000465093.5	ENSG00000114790.12	ENSG00000114790	ARHGEF26	-0.426107914909746	1.59473945503788	-1.56574343388085	0.118316503478366	0.512962387796275	Transcript	DLPFC
ENST00000623461.3	ENSG00000035403.16	ENSG00000035403	VCL	0.0679126714092326	3.19098263290426	1.56567448436722	0.118332653633941	0.513005391033251	Transcript	DLPFC
ENST00000637305.1	ENSG00000164588.6	ENSG00000164588	HCN1	0.111334997379706	5.19717213255351	1.5654643965628	0.118381873544448	0.513140141120902	Transcript	DLPFC
ENST00000563377.5	ENSG00000214331.8	ENSG00000214331	RP11-252A24.2	0.13087798713752	1.72578734358042	1.56537608334037	0.118402568606271	0.513140141120902	Transcript	DLPFC
ENST00000354185.8	ENSG00000165732.12	ENSG00000165732	DDX21	-0.0369987643968392	5.18287192555099	-1.56536228489875	0.118405802350024	0.513140141120902	Transcript	DLPFC
ENST00000421840.2	ENSG00000238105.7	ENSG00000238105	GOLGA2P5	-0.0757205001937782	-0.0337122836912692	-1.56535942300844	0.118406473059105	0.513140141120902	Transcript	DLPFC
ENST00000455444.6	ENSG00000065717.14	ENSG00000065717	TLE2	0.667833541837257	-0.900586643037644	1.56535565910765	0.118407355166804	0.513140141120902	Transcript	DLPFC
ENST00000296657.6	ENSG00000164236.11	ENSG00000164236	ANKRD33B	0.0906771551081582	6.03864228469533	1.56535110412024	0.118408422680467	0.513140141120902	Transcript	DLPFC
ENST00000616559.4	ENSG00000139304.12	ENSG00000139304	PTPRQ	0.390964395059594	0.646230353233429	1.56533771873132	0.118411559744103	0.513140141120902	Transcript	DLPFC
ENST00000468788.5	ENSG00000185272.13	ENSG00000185272	RBM11	0.203330763407366	-1.64972028497602	1.56532901580314	0.118413599439004	0.513140141120902	Transcript	DLPFC
ENST00000259318.7	ENSG00000241978.9	ENSG00000241978	AKAP2	-0.410927736988978	-0.959825552344188	-1.56523908901329	0.118434677093804	0.513181799780351	Transcript	DLPFC
ENST00000576338.1	ENSG00000132613.14	ENSG00000132613	MTSS1L	-0.082912196175791	2.02939805540083	-1.56523481211094	0.118435679616975	0.513181799780351	Transcript	DLPFC
ENST00000462062.5	ENSG00000101443.17	ENSG00000101443	WFDC2	0.171774670662809	-1.50995667606405	1.56520269531177	0.118443208137837	0.513187410997509	Transcript	DLPFC
ENST00000457835.5	ENSG00000115652.14	ENSG00000115652	UXS1	-0.315875646630756	0.108121528990351	-1.5651276861034	0.118460792565745	0.513190229570677	Transcript	DLPFC
ENST00000394421.6	ENSG00000113649.11	ENSG00000113649	TCERG1	0.0744134576961761	4.1072016761573	1.56512544415642	0.118461318177593	0.513190229570677	Transcript	DLPFC
ENST00000519434.1	ENSG00000189410.11	ENSG00000189410	SH2D5	0.131836276713039	-0.9031828800674	1.5651181146476	0.118463036552488	0.513190229570677	Transcript	DLPFC
ENST00000491215.1	ENSG00000204301.6	ENSG00000204301	NOTCH4	0.0607286010434912	1.57263871012039	1.56508172614915	0.118471567985384	0.513190229570677	Transcript	DLPFC
ENST00000486249.5	ENSG00000064225.12	ENSG00000064225	ST3GAL6	-0.601779050662977	-3.17716806192181	-1.56506697556539	0.118475026458152	0.513190229570677	Transcript	DLPFC
ENST00000597611.7	ENSG00000105701.15	ENSG00000105701	FKBP8	0.182183527794185	1.81569517494972	1.56503777050026	0.11848187421306	0.513192889900487	Transcript	DLPFC
ENST00000380751.9	ENSG00000205572.9	ENSG00000205572	SERF1B	0.106034726882835	2.53846952455661	1.56494498874531	0.118503630956807	0.513216102357418	Transcript	DLPFC
ENST00000588912.1	ENSG00000105376.4	ENSG00000105376	ICAM5	0.128273576872541	-0.327924389251349	1.5649388571819	0.118505068881072	0.513216102357418	Transcript	DLPFC
ENST00000612688.1	ENSG00000275052.4	ENSG00000275052	PPP4R3B	-0.0486824019722657	3.16639443074832	-1.56490455038083	0.118513114485896	0.513216102357418	Transcript	DLPFC
ENST00000475867.5	ENSG00000134452.19	ENSG00000134452	FBXO18	-0.0962380558577237	-0.718507754100851	-1.56487427564674	0.118520214850752	0.513216102357418	Transcript	DLPFC
ENST00000372517.6	ENSG00000164010.13	ENSG00000164010	ERMAP	-0.250355842681052	1.43080360759688	-1.56487023647639	0.118521162186903	0.513216102357418	Transcript	DLPFC
ENST00000262126.8	ENSG00000101745.16	ENSG00000101745	ANKRD12	0.0415987251691134	6.21503621365148	1.56485542295858	0.118524636560565	0.513216102357418	Transcript	DLPFC
ENST00000531817.5	ENSG00000149294.16	ENSG00000149294	NCAM1	-0.100231988808783	0.431528960754704	-1.56471614758122	0.118557306235058	0.513326084934935	Transcript	DLPFC
ENST00000535776.5	ENSG00000099246.16	ENSG00000099246	RAB18	-0.438659290839126	-1.30301626841953	-1.56467313862619	0.118567396232	0.513326084934935	Transcript	DLPFC
ENST00000233838.8	ENSG00000115486.11	ENSG00000115486	GGCX	-0.0275794982391676	4.15473503769919	-1.5646674020227	0.11856874210311	0.513326084934935	Transcript	DLPFC
ENST00000346299.9	ENSG00000087053.18	ENSG00000087053	MTMR2	-0.0467964742537132	4.99291752682599	-1.56456216897671	0.118593433083029	0.513402726068435	Transcript	DLPFC
ENST00000505990.5	ENSG00000145349.16	ENSG00000145349	CAMK2D	0.209513108101327	3.56826416040917	1.56453879861076	0.118598917054788	0.513402726068435	Transcript	DLPFC
ENST00000463954.1	ENSG00000103037.11	ENSG00000103037	SETD6	0.0534109425266307	1.26746074687077	1.56449982306603	0.11860806330302	0.513415322969018	Transcript	DLPFC
ENST00000536937.5	ENSG00000167766.18	ENSG00000167766	ZNF83	0.271052751850246	2.86852906456823	1.56430928908397	0.118652783209055	0.513581897121549	Transcript	DLPFC
ENST00000311417.6	ENSG00000172667.10	ENSG00000172667	ZMAT3	0.0414123090809842	7.70343673690714	1.56420475566532	0.118677323709189	0.513600760583627	Transcript	DLPFC
ENST00000532334.1	ENSG00000085733.15	ENSG00000085733	CTTN	0.0961067672573488	-0.206554254686176	1.56417999363063	0.11868313748552	0.513600760583627	Transcript	DLPFC
ENST00000525032.1	ENSG00000152578.12	ENSG00000152578	GRIA4	0.0785317450917225	2.45661076022679	1.56415766256803	0.118688380696219	0.513600760583627	Transcript	DLPFC
ENST00000372189.7	ENSG00000107263.18	ENSG00000107263	RAPGEF1	0.303137631510773	4.1382914602364	1.56409261633359	0.118703654233764	0.513600760583627	Transcript	DLPFC
ENST00000454652.6	ENSG00000114796.15	ENSG00000114796	KLHL24	-0.0505608048186818	6.58247956775166	-1.56405994599181	0.118711326156247	0.513600760583627	Transcript	DLPFC
ENST00000559222.5	ENSG00000166734.18	ENSG00000166734	CASC4	0.185207397227014	0.164682351351395	1.5640341427309	0.118717385769401	0.513600760583627	Transcript	DLPFC
ENST00000392386.7	ENSG00000006016.10	ENSG00000006016	CRLF1	0.114275018328802	2.68475768168026	1.56403191032144	0.118717910037753	0.513600760583627	Transcript	DLPFC
ENST00000468957.1	ENSG00000112651.11	ENSG00000112651	MRPL2	0.129744030171941	0.284040045978406	1.56398633914576	0.11872861256124	0.513600760583627	Transcript	DLPFC
ENST00000598759.1	ENSG00000105245.9	ENSG00000105245	NUMBL	0.071102854490861	1.40884368004734	1.56398307157102	0.118729379989884	0.513600760583627	Transcript	DLPFC
ENST00000425263.5	ENSG00000138078.15	ENSG00000138078	PREPL	0.136458954693946	2.97013194759395	1.56398190489442	0.118729653998654	0.513600760583627	Transcript	DLPFC
ENST00000369367.7	ENSG00000139218.17	ENSG00000139218	SCAF11	-0.0380985390156421	5.77240212214507	-1.56397202857129	0.118731973598117	0.513600760583627	Transcript	DLPFC
ENST00000537874.1	ENSG00000255929.5	ENSG00000255929	RP11-867G2.8	0.102486413110146	0.0804416562803284	1.56396868547395	0.118732758781687	0.513600760583627	Transcript	DLPFC
ENST00000265417.7	ENSG00000069122.18	ENSG00000069122	ADGRF5	-0.146380020686999	3.28153414354568	-1.56392924623505	0.118742022069865	0.513600760583627	Transcript	DLPFC
ENST00000322396.6	ENSG00000164169.12	ENSG00000164169	PRMT9	0.0562894175338445	3.44551291397319	1.56391877807193	0.118744480874424	0.513600760583627	Transcript	DLPFC
ENST00000481780.5	ENSG00000176393.10	ENSG00000176393	RNPEP	0.522190027418836	-3.66485890174433	1.56384276665635	0.118762335946044	0.513624217362702	Transcript	DLPFC
ENST00000552294.1	ENSG00000175215.10	ENSG00000175215	CTDSP2	-0.0677931660140301	0.148793289634527	-1.56384257170623	0.118762381742519	0.513624217362702	Transcript	DLPFC
ENST00000579732.5	ENSG00000133195.11	ENSG00000133195	SLC39A11	-0.141716081458244	-0.892273039722825	-1.56375274578482	0.118783484571152	0.513677414873256	Transcript	DLPFC
ENST00000341156.8	ENSG00000135454.13	ENSG00000135454	B4GALNT1	0.456516402825722	0.552738392761746	1.56371425799168	0.118792527422519	0.513677414873256	Transcript	DLPFC
ENST00000613414.4	ENSG00000165821.11	ENSG00000165821	SALL2	-0.589538893211904	-3.02546117134029	-1.56371054118683	0.11879340072846	0.513677414873256	Transcript	DLPFC
ENST00000452248.6	ENSG00000165283.15	ENSG00000165283	STOML2	-0.346388033629117	-3.17847185897332	-1.56367955584633	0.1188006812864	0.513681916400495	Transcript	DLPFC
ENST00000448052.1	ENSG00000213540.3	ENSG00000213540	RP11-486G15.1	-0.0833909369176607	-0.337725362607127	-1.56358863784925	0.118822046117833	0.513725170568426	Transcript	DLPFC
ENST00000266079.4	ENSG00000101161.7	ENSG00000101161	PRPF6	-0.0264069720554264	5.85016899446355	-1.56358387716447	0.118823164915082	0.513725170568426	Transcript	DLPFC
ENST00000613770.4	ENSG00000126733.20	ENSG00000126733	DACH2	0.189772259245397	0.916699423775785	1.56354512947118	0.118832271227121	0.513737562007833	Transcript	DLPFC
ENST00000559530.1	ENSG00000259358.1	ENSG00000259358	RP11-456J20.1	-0.0618088907562875	2.6284691890853	-1.56348511565356	0.118846376494464	0.513771562574026	Transcript	DLPFC
ENST00000383366.8	ENSG00000114670.13	ENSG00000114670	NEK11	0.183516057413056	2.0963105163782	1.56328759271329	0.118892810343387	0.513945308329748	Transcript	DLPFC
ENST00000550751.1	ENSG00000257723.1	ENSG00000257723	CHCHD3P2	0.133067941452056	-1.51904892515605	1.56321344336104	0.118910245118425	0.513959900231043	Transcript	DLPFC
ENST00000501122.2	ENSG00000245532.6	ENSG00000245532	NEAT1	-0.136639617041605	8.7959683483798	-1.56316721548423	0.118921115721225	0.513959900231043	Transcript	DLPFC
ENST00000173898.11	ENSG00000067445.20	ENSG00000067445	TRO	0.28383740598238	3.23104767994692	1.56316672930341	0.11892123005204	0.513959900231043	Transcript	DLPFC
ENST00000517557.5	ENSG00000156471.12	ENSG00000156471	PTDSS1	0.107515402600515	1.19817519809736	1.56314354502307	0.118926682193213	0.513959900231043	Transcript	DLPFC
ENST00000613214.4	ENSG00000168477.17	ENSG00000168477	TNXB	-0.335430253091152	-2.72361828466418	-1.56314049069169	0.118927400481025	0.513959900231043	Transcript	DLPFC
ENST00000470799.5	ENSG00000084636.17	ENSG00000084636	COL16A1	0.105867036724694	0.449281683334513	1.56307708517431	0.118942312342445	0.513997362249567	Transcript	DLPFC
ENST00000582502.2	ENSG00000264540.2	ENSG00000264540	RN7SL405P	-0.060963607643577	0.857926438999916	-1.56304756873627	0.118949254591099	0.514000382254954	Transcript	DLPFC
ENST00000556830.1	ENSG00000123384.13	ENSG00000123384	LRP1	0.0630464042878721	1.46026818193883	1.56300504849828	0.118959255886485	0.514016619921619	Transcript	DLPFC
ENST00000339296.9	ENSG00000172888.11	ENSG00000172888	ZNF621	-0.0558994156220358	4.11208215350003	-1.56297072200981	0.11896733039172	0.514024530763051	Transcript	DLPFC
ENST00000586975.1	ENSG00000104853.15	ENSG00000104853	CLPTM1	-0.120926358098916	-1.65827631232239	-1.56294325870688	0.118973790803413	0.51402546709381	Transcript	DLPFC
ENST00000497716.5	ENSG00000099949.18	ENSG00000099949	LZTR1	0.103128376461805	0.2035620318045	1.56288783898382	0.118986828467645	0.514054818810655	Transcript	DLPFC
ENST00000522785.1	ENSG00000104365.13	ENSG00000104365	IKBKB	0.136767398132254	-1.88372750129123	1.56283509059063	0.11899923873777	0.514081457079517	Transcript	DLPFC
ENST00000216083.6	ENSG00000183741.11	ENSG00000183741	CBX6	-0.157757457292865	0.64964282152694	-1.56276348305211	0.119016087685134	0.514082756868064	Transcript	DLPFC
ENST00000565173.1	ENSG00000092529.23	ENSG00000092529	CAPN3	-0.164422268388456	0.598756666901511	-1.5627594615582	0.11901703398113	0.514082756868064	Transcript	DLPFC
ENST00000397754.2	ENSG00000214190.2	ENSG00000214190	RNF152P1	-0.121883980399031	-1.87694336485108	-1.56273533642456	0.11902271098026	0.514082756868064	Transcript	DLPFC
ENST00000430968.5	ENSG00000144228.8	ENSG00000144228	SPOPL	-0.141498600364613	-1.54335787545488	-1.562706305386	0.119029542693624	0.514082756868064	Transcript	DLPFC
ENST00000558253.5	ENSG00000104133.14	ENSG00000104133	SPG11	-0.11113196865757	-1.1706122043612	-1.56270112577896	0.119030761614283	0.514082756868064	Transcript	DLPFC
ENST00000478836.6	ENSG00000105948.13	ENSG00000105948	TTC26	0.354005194393808	-2.75375151892312	1.56260319803187	0.119053808870637	0.514141725129199	Transcript	DLPFC
ENST00000442114.6	ENSG00000181577.15	ENSG00000181577	C6orf223	0.359357942324052	-2.61905066833696	1.56254961078705	0.119066422094326	0.514141725129199	Transcript	DLPFC
ENST00000445167.7	ENSG00000102100.15	ENSG00000102100	SLC35A2	0.0947107002637108	1.61447224792878	1.56254142562555	0.119068348788553	0.514141725129199	Transcript	DLPFC
ENST00000637239.1	ENSG00000196628.14	ENSG00000196628	TCF4	-0.114351976847811	3.39759197218429	-1.56253697852035	0.119069395596989	0.514141725129199	Transcript	DLPFC
ENST00000382110.6	ENSG00000171853.15	ENSG00000171853	TRAPPC12	0.450823195672216	-3.10040792614714	1.56234179743208	0.119115346600606	0.51424013318792	Transcript	DLPFC
ENST00000548044.5	ENSG00000187109.13	ENSG00000187109	NAP1L1	0.153539677866249	4.01615492490878	1.56232731042345	0.119118757797796	0.51424013318792	Transcript	DLPFC
ENST00000535917.5	ENSG00000257083.5	ENSG00000257083	RP11-123O10.3	0.138655305922199	-1.88318044655366	1.5622707541337	0.119132075614096	0.51424013318792	Transcript	DLPFC
ENST00000613854.1	ENSG00000275714.1	ENSG00000275714	HIST1H3A	0.0972754972515595	0.96231657161223	1.56226143463355	0.119134270272766	0.51424013318792	Transcript	DLPFC
ENST00000619552.1	ENSG00000176641.10	ENSG00000176641	RNF152	-0.115356201726507	-1.30401378361696	-1.56224791704263	0.119137453600703	0.51424013318792	Transcript	DLPFC
ENST00000389651.8	ENSG00000168803.14	ENSG00000168803	ADAL	0.0796288553692505	1.04952561314333	1.56218572452234	0.119152100504049	0.51424013318792	Transcript	DLPFC
ENST00000287878.8	ENSG00000106617.13	ENSG00000106617	PRKAG2	0.275358630855617	1.91851135744338	1.5621156582428	0.119168603446977	0.51424013318792	Transcript	DLPFC
ENST00000392645.6	ENSG00000204842.14	ENSG00000204842	ATXN2	0.0372490424234842	3.61788453517788	1.56210716799458	0.119170603305464	0.51424013318792	Transcript	DLPFC
ENST00000492403.1	ENSG00000196411.9	ENSG00000196411	EPHB4	0.126556083408314	-1.81616650826499	1.5620738596075	0.119178449274707	0.51424013318792	Transcript	DLPFC
ENST00000310864.10	ENSG00000173226.16	ENSG00000173226	IQCB1	0.0537093580210041	3.90725055493381	1.56203611965779	0.119187339613597	0.51424013318792	Transcript	DLPFC
ENST00000536727.5	ENSG00000182985.16	ENSG00000182985	CADM1	0.0854353254164171	3.92670857184946	1.5620174859053	0.119191729328998	0.51424013318792	Transcript	DLPFC
ENST00000549857.1	ENSG00000258315.5	ENSG00000258315	C17orf49	0.0896443055548606	-0.941172288500941	1.56196282628749	0.119204606705421	0.51424013318792	Transcript	DLPFC
ENST00000417327.5	ENSG00000237037.9	ENSG00000237037	NDUFA6-AS1	0.0623575359146358	3.20892793625779	1.56195455071392	0.119206556460958	0.51424013318792	Transcript	DLPFC
ENST00000260585.11	ENSG00000138018.17	ENSG00000138018	EPT1	0.0425291588563578	7.1061116086882	1.56195112260649	0.119207364143017	0.51424013318792	Transcript	DLPFC
ENST00000460810.1	ENSG00000160124.9	ENSG00000160124	CCDC58	0.131174159168142	-0.983785450516533	1.56195004289227	0.119207618530861	0.51424013318792	Transcript	DLPFC
ENST00000573185.5	ENSG00000185829.16	ENSG00000185829	ARL17A	0.128552320448332	-0.862757785379726	1.56194086640127	0.119209780590365	0.51424013318792	Transcript	DLPFC
ENST00000482176.1	ENSG00000088992.17	ENSG00000088992	TESC	0.1168324581331	-0.183893817199816	1.56193501654991	0.119211158881317	0.51424013318792	Transcript	DLPFC
ENST00000506171.1	ENSG00000164741.14	ENSG00000164741	DLC1	-0.108846432343685	-1.09598267375113	-1.56191570534558	0.119215708907887	0.51424013318792	Transcript	DLPFC
ENST00000512506.5	ENSG00000114120.11	ENSG00000114120	SLC25A36	0.116560318985123	-0.029653645349132	1.56191362377574	0.119216199366975	0.51424013318792	Transcript	DLPFC
ENST00000521999.5	ENSG00000164934.13	ENSG00000164934	DCAF13	-0.258472297672791	-1.66334077185752	-1.56190975034098	0.11921711202916	0.51424013318792	Transcript	DLPFC
ENST00000460605.1	ENSG00000100226.15	ENSG00000100226	GTPBP1	-0.160078285471135	-1.86189669011805	-1.56182285875111	0.1192375869491	0.514251276489375	Transcript	DLPFC
ENST00000249837.7	ENSG00000129003.15	ENSG00000129003	VPS13C	-0.186850264099851	4.7544614176621	-1.56182005425872	0.11923824783887	0.514251276489375	Transcript	DLPFC
ENST00000502818.5	ENSG00000196353.11	ENSG00000196353	CPNE4	0.507331430401724	-1.18575928642451	1.56181341627474	0.119239812117648	0.514251276489375	Transcript	DLPFC
ENST00000582137.5	ENSG00000266173.5	ENSG00000266173	STRADA	-0.304470416357993	-2.53355870060463	-1.56176850455179	0.119250396245576	0.514251276489375	Transcript	DLPFC
ENST00000367012.3	ENSG00000082497.11	ENSG00000082497	SERTAD4	0.0717998718363153	3.38821470789047	1.56176624978241	0.119250927635632	0.514251276489375	Transcript	DLPFC
ENST00000439290.5	ENSG00000148343.18	ENSG00000148343	FAM73B	0.0671306128858041	2.21099297786846	1.56164444921929	0.119279635605975	0.514303960896115	Transcript	DLPFC
ENST00000471214.5	ENSG00000132676.15	ENSG00000132676	DAP3	0.175683377467058	-1.10176579837071	1.56163752159156	0.119281268587264	0.514303960896115	Transcript	DLPFC
ENST00000303592.3	ENSG00000168135.4	ENSG00000168135	KCNJ4	0.109747669264036	4.65457682213268	1.56162803568463	0.119283504634992	0.514303960896115	Transcript	DLPFC
ENST00000444512.2	ENSG00000168028.13	ENSG00000168028	RPSA	0.167902602839964	-1.96699046357596	1.56158987367033	0.119292500637979	0.514303960896115	Transcript	DLPFC
ENST00000303924.4	ENSG00000170961.6	ENSG00000170961	HAS2	0.106090544004311	-0.182163938977333	1.56151081606131	0.119311138734744	0.514303960896115	Transcript	DLPFC
ENST00000474640.1	ENSG00000182899.14	ENSG00000182899	RPL35A	-0.0959073553066071	-1.06232898458602	-1.56150536348603	0.119312424282147	0.514303960896115	Transcript	DLPFC
ENST00000383746.7	ENSG00000179152.19	ENSG00000179152	TCAIM	-0.141307479458148	1.64647022511938	-1.56150392966437	0.11931276233444	0.514303960896115	Transcript	DLPFC
ENST00000539903.5	ENSG00000155026.16	ENSG00000155026	RSPH10B	0.231453129464374	-1.21218951240981	1.56149746232354	0.119314287149482	0.514303960896115	Transcript	DLPFC
ENST00000342992.10	ENSG00000155657.25	ENSG00000155657	TTN	-0.0963931711861551	5.42000954746121	-1.56147060283397	0.119320620017358	0.514303960896115	Transcript	DLPFC
ENST00000425879.1	ENSG00000234177.5	ENSG00000234177	LINC01114	0.0630796116716412	1.74177206048837	1.56142597491462	0.119331142869102	0.514303960896115	Transcript	DLPFC
ENST00000577971.5	ENSG00000101751.10	ENSG00000101751	POLI	-0.0635532335780525	2.41562125789752	-1.56139877816306	0.119337555970387	0.514303960896115	Transcript	DLPFC
ENST00000589239.5	ENSG00000132005.8	ENSG00000132005	RFX1	0.208184872874877	-2.4175468661473	1.56139642955628	0.119338109793852	0.514303960896115	Transcript	DLPFC
ENST00000259030.2	ENSG00000136514.2	ENSG00000136514	RTP4	-0.137745361576976	-0.819360489167367	-1.56136528653633	0.119345453800721	0.514308673322885	Transcript	DLPFC
ENST00000582745.5	ENSG00000132199.18	ENSG00000132199	ENOSF1	-0.261114177097427	-2.09893362378975	-1.56133881047727	0.119351697545565	0.514308673322885	Transcript	DLPFC
ENST00000527548.5	ENSG00000149806.10	ENSG00000149806	FAU	-0.0454837907484032	4.53297916374815	-1.56121302349998	0.119381364905329	0.514409590105781	Transcript	DLPFC
ENST00000372548.8	ENSG00000147231.13	ENSG00000147231	CXorf57	-0.075702455960555	2.72213239491756	-1.56114053569284	0.119398464078938	0.514456343341534	Transcript	DLPFC
ENST00000254299.8	ENSG00000131979.18	ENSG00000131979	GCH1	0.645608259581945	-2.61314039776357	1.56106408499402	0.119416500148527	0.514507128308969	Transcript	DLPFC
ENST00000629810.1	ENSG00000236723.2	ENSG00000236723	RP5-1024G6.2	0.0984531321760834	-1.49130400996888	1.56103707089151	0.119422873764835	0.514507662799602	Transcript	DLPFC
ENST00000384335.1	ENSG00000207063.1	ENSG00000207063	SNORD116-1	-0.148413913557962	-1.90136058651007	-1.56098856277489	0.119434319278286	0.514530047264441	Transcript	DLPFC
ENST00000419573.7	ENSG00000058335.15	ENSG00000058335	RASGRF1	0.130092504662791	4.66149548430037	1.56093978561995	0.119445829141796	0.514538234297733	Transcript	DLPFC
ENST00000593160.2	ENSG00000141837.19	ENSG00000141837	CACNA1A	0.101959981405065	1.68719574960512	1.56089809452174	0.119455667612177	0.514538234297733	Transcript	DLPFC
ENST00000592931.1	ENSG00000267423.1	ENSG00000267423	AC005616.2	0.0482813686512891	1.64828482595123	1.56088158054815	0.119459564837183	0.514538234297733	Transcript	DLPFC
ENST00000228705.6	ENSG00000111110.11	ENSG00000111110	PPM1H	0.0364922256790051	6.67762305260154	1.5608745696437	0.119461219409998	0.514538234297733	Transcript	DLPFC
ENST00000366647.8	ENSG00000116906.11	ENSG00000116906	GNPAT	0.0311631648214992	4.79458738826598	1.56076096976394	0.119488031484623	0.514582192568685	Transcript	DLPFC
ENST00000260604.8	ENSG00000138035.14	ENSG00000138035	PNPT1	-0.209658710424806	-1.84177505592157	-1.56074416356162	0.119491998520712	0.514582192568685	Transcript	DLPFC
ENST00000253188.8	ENSG00000130876.11	ENSG00000130876	SLC7A10	0.136404785593869	1.35785809897284	1.56072143662825	0.119497363286246	0.514582192568685	Transcript	DLPFC
ENST00000623596.1	ENSG00000175105.6	ENSG00000175105	ZNF654	-0.230664433380291	-2.4153156465682	-1.56065661754684	0.119512665079423	0.514582192568685	Transcript	DLPFC
ENST00000577924.1	ENSG00000149557.12	ENSG00000149557	FEZ1	-0.209182502687	-0.86546307428969	-1.56063797411407	0.119517066506448	0.514582192568685	Transcript	DLPFC
ENST00000468021.1	ENSG00000114446.4	ENSG00000114446	IFT57	0.115956982779443	-1.37252558339808	1.56062074060615	0.119521135185392	0.514582192568685	Transcript	DLPFC
ENST00000394303.7	ENSG00000067191.15	ENSG00000067191	CACNB1	0.197105957457385	5.20961621334558	1.56060316906917	0.119525283782216	0.514582192568685	Transcript	DLPFC
ENST00000496815.1	ENSG00000128585.17	ENSG00000128585	MKLN1	-0.0654060556015979	0.594122720651005	-1.56058641252019	0.119529240067912	0.514582192568685	Transcript	DLPFC
ENST00000523255.5	ENSG00000034677.12	ENSG00000034677	RNF19A	0.544081299479688	-2.27762947396425	1.5605802893169	0.119530685805476	0.514582192568685	Transcript	DLPFC
ENST00000521280.5	ENSG00000070718.11	ENSG00000070718	AP3M2	-0.416884557143254	0.60537741907159	-1.56056654946035	0.119533929946233	0.514582192568685	Transcript	DLPFC
ENST00000366615.8	ENSG00000168275.14	ENSG00000168275	COA6	0.396740041197937	1.22014211730088	1.56053796409098	0.119540679508112	0.514584341012513	Transcript	DLPFC
ENST00000252713.8	ENSG00000197343.10	ENSG00000197343	ZNF655	-0.275954087548277	0.24520763865847	-1.56050129516126	0.119549338194917	0.514594706973384	Transcript	DLPFC
ENST00000270443.8	ENSG00000242779.6	ENSG00000242779	ZNF702P	0.130035086788337	2.00420035422582	1.56042830116491	0.119566575840475	0.514641997658744	Transcript	DLPFC
ENST00000370836.6	ENSG00000171004.17	ENSG00000171004	HS6ST2	0.0834131180501131	3.74326076455609	1.56035839996805	0.119583084949584	0.514672065085893	Transcript	DLPFC
ENST00000514277.5	ENSG00000250067.11	ENSG00000250067	YJEFN3	0.103624894243117	1.0169912713478	1.56031327812772	0.11959374267787	0.514672065085893	Transcript	DLPFC
ENST00000393256.7	ENSG00000153094.21	ENSG00000153094	BCL2L11	-0.418437586926664	0.525147516081316	-1.56029302506655	0.119598526671292	0.514672065085893	Transcript	DLPFC
ENST00000520304.5	ENSG00000102878.16	ENSG00000102878	HSF4	0.46857905851226	-3.73057235613741	1.56028669982517	0.119600020792984	0.514672065085893	Transcript	DLPFC
ENST00000354250.6	ENSG00000160194.17	ENSG00000160194	NDUFV3	0.0962895994232137	2.7280724607055	1.56026638663813	0.119604819187184	0.514672065085893	Transcript	DLPFC
ENST00000559272.1	ENSG00000169330.8	ENSG00000169330	KIAA1024	0.236617240580339	1.33367802099549	1.56022176926416	0.119615359263867	0.514677479613481	Transcript	DLPFC
ENST00000465242.5	ENSG00000115350.11	ENSG00000115350	POLE4	-0.0844935907603899	1.53073269548265	-1.56020813308234	0.119618580719865	0.514677479613481	Transcript	DLPFC
ENST00000369642.7	ENSG00000155366.16	ENSG00000155366	RHOC	-0.13245459238965	2.33951642795084	-1.56014406222259	0.119633717942248	0.51469174878079	Transcript	DLPFC
ENST00000530446.5	ENSG00000172977.12	ENSG00000172977	KAT5	-0.150288960229141	2.60195337861055	-1.56013217172798	0.119636527326796	0.51469174878079	Transcript	DLPFC
ENST00000602249.5	ENSG00000250910.7	ENSG00000250910	AC097467.2	-0.0555401889234813	1.20207727540172	-1.56008732932924	0.119647122772886	0.51469174878079	Transcript	DLPFC
ENST00000615790.4	ENSG00000242265.5	ENSG00000242265	PEG10	-0.109994777324566	6.30329520247404	-1.56006885535628	0.119651488052582	0.51469174878079	Transcript	DLPFC
ENST00000447898.5	ENSG00000206195.10	ENSG00000206195	DUXAP8	-0.169887626482016	0.950447452874211	-1.56004660078782	0.119656746828802	0.51469174878079	Transcript	DLPFC
ENST00000323883.11	ENSG00000150867.13	ENSG00000150867	PIP4K2A	-0.345943442931756	0.779212477489556	-1.56003533984688	0.119659407869403	0.51469174878079	Transcript	DLPFC
ENST00000494290.1	ENSG00000137106.17	ENSG00000137106	GRHPR	-0.495943954742341	-2.9711135057283	-1.55998105301671	0.119672236887509	0.514720037941483	Transcript	DLPFC
ENST00000483653.1	ENSG00000181090.18	ENSG00000181090	EHMT1	-0.127018022528808	-1.94150929759693	-1.55985554782273	0.119701900312095	0.514820726517282	Transcript	DLPFC
ENST00000491039.1	ENSG00000188706.12	ENSG00000188706	ZDHHC9	-0.128420666908929	-0.641146061753044	-1.55979183973284	0.119716960070386	0.514858599577636	Transcript	DLPFC
ENST00000554444.5	ENSG00000258947.6	ENSG00000258947	TUBB3	0.354245657172325	-2.31830648479162	1.55969927113354	0.119738844731449	0.514925818543984	Transcript	DLPFC
ENST00000515063.1	ENSG00000153113.23	ENSG00000153113	CAST	0.100990649451595	-0.182003779967289	1.55958959594001	0.11976477773139	0.514988507758152	Transcript	DLPFC
ENST00000447796.1	ENSG00000178234.12	ENSG00000178234	GALNT11	0.0955469689650264	0.38168096152174	1.55958471036458	0.119765933041865	0.514988507758152	Transcript	DLPFC
ENST00000496048.1	ENSG00000104812.14	ENSG00000104812	GYS1	-0.188721045463352	-1.5196359933637	-1.55951837829294	0.119781619704982	0.515029059667417	Transcript	DLPFC
ENST00000296402.9	ENSG00000145349.16	ENSG00000145349	CAMK2D	0.160971720466421	1.77548528954577	1.5594138667405	0.119806338592804	0.51510844147325	Transcript	DLPFC
ENST00000298190.10	ENSG00000147121.15	ENSG00000147121	KRBOX4	0.149902005524206	0.820626488055176	1.55929280523892	0.119834976861293	0.515165839013886	Transcript	DLPFC
ENST00000549989.1	ENSG00000088986.10	ENSG00000088986	DYNLL1	0.183621824397496	0.328142133738533	1.55927990418668	0.11983802904738	0.515165839013886	Transcript	DLPFC
ENST00000359847.3	ENSG00000148053.15	ENSG00000148053	NTRK2	-0.0929628384681169	8.86646215397698	-1.55925409473722	0.119844135340795	0.515165839013886	Transcript	DLPFC
ENST00000369168.4	ENSG00000150337.13	ENSG00000150337	FCGR1A	-0.215254500696935	0.691564182608221	-1.55925162950025	0.119844718607431	0.515165839013886	Transcript	DLPFC
ENST00000555003.5	ENSG00000137070.17	ENSG00000137070	IL11RA	-0.0520102548608983	2.33946941330959	-1.55919136025888	0.119858978798408	0.515200237432077	Transcript	DLPFC
ENST00000225430.8	ENSG00000108298.9	ENSG00000108298	RPL19	-0.0359158269571053	6.93926049854873	-1.55913596252485	0.119872087528453	0.515229683092562	Transcript	DLPFC
ENST00000184266.2	ENSG00000065518.7	ENSG00000065518	NDUFB4	0.0409097625908065	5.21620094392548	1.55909024695316	0.119882906023926	0.515249282392679	Transcript	DLPFC
ENST00000409225.2	ENSG00000115561.15	ENSG00000115561	CHMP3	0.0661940582598391	2.83502211690536	1.5590173132476	0.119900167224418	0.515270643775074	Transcript	DLPFC
ENST00000461336.5	ENSG00000115041.12	ENSG00000115041	KCNIP3	0.084162011430379	0.724850381317817	1.55901635582878	0.119900393829474	0.515270643775074	Transcript	DLPFC
ENST00000533711.1	ENSG00000166086.12	ENSG00000166086	JAM3	-0.093371291182688	0.210689411529375	-1.55895227752883	0.119915560859225	0.515308924671543	Transcript	DLPFC
ENST00000558189.1	ENSG00000126775.8	ENSG00000126775	ATG14	-0.10100229152081	3.42112204020426	-1.5589060401762	0.119926505958619	0.515329059765917	Transcript	DLPFC
ENST00000439158.5	ENSG00000235109.7	ENSG00000235109	ZSCAN31	0.292493362910376	1.74975457434438	1.55874812914647	0.119963891875806	0.515421618439407	Transcript	DLPFC
ENST00000316005.11	ENSG00000065243.19	ENSG00000065243	PKN2	-0.0500697864337521	2.83207271066584	-1.5587471276753	0.119964129006405	0.515421618439407	Transcript	DLPFC
ENST00000265109.7	ENSG00000039560.13	ENSG00000039560	RAI14	-0.271208150327601	2.08348339909859	-1.5587357289597	0.119966828045914	0.515421618439407	Transcript	DLPFC
ENST00000589086.1	ENSG00000175354.18	ENSG00000175354	PTPN2	0.0517095243399727	1.13739331383611	1.55868105480838	0.119979774703063	0.515450342429633	Transcript	DLPFC
ENST00000611138.1	ENSG00000219626.8	ENSG00000219626	FAM228B	-0.122444679428414	0.0381845115330136	-1.55861432088152	0.119995578564109	0.515465715506899	Transcript	DLPFC
ENST00000409759.5	ENSG00000070882.12	ENSG00000070882	OSBPL3	0.388209781826881	1.77356653323125	1.55861306733185	0.11999587544414	0.515465715506899	Transcript	DLPFC
ENST00000555398.1	ENSG00000185070.10	ENSG00000185070	FLRT2	0.101582747291631	1.19575447519545	1.55858480964937	0.120002567906331	0.515467567986251	Transcript	DLPFC
ENST00000515171.5	ENSG00000173210.19	ENSG00000173210	ABLIM3	0.620376293056829	-2.08360696909944	1.55841454288704	0.120042899573815	0.515599640975992	Transcript	DLPFC
ENST00000412104.6	ENSG00000028116.16	ENSG00000028116	VRK2	-0.269541680973542	-1.76294957143946	-1.55840212866525	0.120045840589695	0.515599640975992	Transcript	DLPFC
ENST00000517672.5	ENSG00000153310.18	ENSG00000153310	FAM49B	-0.227375732985355	-1.445561929451	-1.55837481958939	0.120052310500017	0.51560053036334	Transcript	DLPFC
ENST00000415497.6	ENSG00000112576.12	ENSG00000112576	CCND3	-0.129491195538747	2.40515778244957	-1.55834657612627	0.120059002068494	0.515602371585443	Transcript	DLPFC
ENST00000614237.1	ENSG00000277957.1	ENSG00000277957	SENP3-EIF4A1	-0.337033810153628	-2.10434129918672	-1.55820113727235	0.120093464741201	0.5157234714803	Transcript	DLPFC
ENST00000620599.4	ENSG00000169592.14	ENSG00000169592	INO80E	0.184033875331432	0.320330544037386	1.55804767141667	0.120129837898652	0.51572666143941	Transcript	DLPFC
ENST00000515834.1	ENSG00000146063.18	ENSG00000146063	TRIM41	0.0324356997271958	3.41784863910646	1.55802284657718	0.120135722482591	0.51572666143941	Transcript	DLPFC
ENST00000608140.1	ENSG00000272564.1	ENSG00000272564	RP11-548P2.2	-0.156853619894963	-0.857678682470699	-1.55800182279628	0.120140706224953	0.51572666143941	Transcript	DLPFC
ENST00000463801.1	ENSG00000180834.7	ENSG00000180834	MAP6D1	-0.125163262055739	-1.06762610944022	-1.55792411490106	0.120159128496248	0.51572666143941	Transcript	DLPFC
ENST00000463188.5	ENSG00000163481.7	ENSG00000163481	RNF25	-0.436100056847735	-3.93874788869913	-1.55791803269085	0.120160570504297	0.51572666143941	Transcript	DLPFC
ENST00000608314.1	ENSG00000272905.1	ENSG00000272905	RP11-265E18.1	0.0866152578660651	-0.78775211885443	1.55790121017036	0.120164558962466	0.51572666143941	Transcript	DLPFC
ENST00000512922.5	ENSG00000117266.15	ENSG00000117266	CDK18	-0.398155715524955	-2.73940068384918	-1.55784852928424	0.120177049768491	0.51572666143941	Transcript	DLPFC
ENST00000538545.6	ENSG00000072110.13	ENSG00000072110	ACTN1	0.508885806545117	-0.346226286711245	1.55783325013639	0.120180672694149	0.51572666143941	Transcript	DLPFC
ENST00000480639.5	ENSG00000243069.7	ENSG00000243069	ARHGEF26-AS1	0.106426186835375	-0.392135955371716	1.55782680546452	0.120182200852707	0.51572666143941	Transcript	DLPFC
ENST00000368858.9	ENSG00000154473.17	ENSG00000154473	BUB3	-0.0383986533521574	4.02024481938606	-1.55776420346137	0.120197045815028	0.51572666143941	Transcript	DLPFC
ENST00000500527.1	ENSG00000245614.3	ENSG00000245614	DDX11-AS1	0.0902564466777089	-0.483623769959802	1.55775791681053	0.120198536663203	0.51572666143941	Transcript	DLPFC
ENST00000637205.1	ENSG00000283415.1	ENSG00000283415	RP11-413N10.3	0.10847982229353	0.796218870536205	1.55775389316317	0.120199490858917	0.51572666143941	Transcript	DLPFC
ENST00000478454.5	ENSG00000163660.11	ENSG00000163660	CCNL1	0.235867396383095	-0.996054186409053	1.55775000555052	0.120200412800075	0.51572666143941	Transcript	DLPFC
ENST00000375204.2	ENSG00000254876.5	ENSG00000254876	RP11-23J9.5	-0.0395133362229011	2.16451844990262	-1.55774074723325	0.120202608417677	0.51572666143941	Transcript	DLPFC
ENST00000629089.1	ENSG00000197694.14	ENSG00000197694	SPTAN1	0.0696510522710534	3.03933471743451	1.55771967775231	0.120207605180072	0.51572666143941	Transcript	DLPFC
ENST00000374990.6	ENSG00000106799.12	ENSG00000106799	TGFBR1	-0.689964780395206	-3.72975718994709	-1.55770010452799	0.120212247241965	0.51572666143941	Transcript	DLPFC
ENST00000483000.6	ENSG00000231584.8	ENSG00000231584	FAHD2CP	-0.140625192164683	-1.7220082243159	-1.55769816519644	0.120212707189041	0.51572666143941	Transcript	DLPFC
ENST00000464488.1	ENSG00000214654.6	ENSG00000214654	RP11-27I1.4	-0.0860096674689773	0.109154683678419	-1.55766754629061	0.120219969192236	0.51572666143941	Transcript	DLPFC
ENST00000513272.5	ENSG00000198498.9	ENSG00000198498	TMA16	0.43232264327728	-3.58970687665715	1.55761201074629	0.120233141650278	0.51572666143941	Transcript	DLPFC
ENST00000509375.5	ENSG00000152784.15	ENSG00000152784	PRDM8	0.210104346563293	-2.24604919423179	1.55760688170905	0.12023435826223	0.51572666143941	Transcript	DLPFC
ENST00000565633.1	ENSG00000260630.6	ENSG00000260630	SNAI3-AS1	0.128898952405006	0.190208897283838	1.55759254094114	0.120237759955824	0.51572666143941	Transcript	DLPFC
ENST00000368887.7	ENSG00000179988.13	ENSG00000179988	PSTK	0.210507001601409	-1.28287168283317	1.55757191985373	0.120242651501633	0.51572666143941	Transcript	DLPFC
ENST00000388955.8	ENSG00000106133.17	ENSG00000106133	NSUN5P2	0.352057447680578	-0.47414836404739	1.55756649555444	0.120243938230308	0.51572666143941	Transcript	DLPFC
ENST00000430192.5	ENSG00000236790.5	ENSG00000236790	LINC00299	0.0945057139085627	-0.346462238147526	1.55749698957338	0.120260427094945	0.51572666143941	Transcript	DLPFC
ENST00000466638.5	ENSG00000130822.15	ENSG00000130822	PNCK	0.194804264075085	-1.146334809499	1.55749652132595	0.120260538183047	0.51572666143941	Transcript	DLPFC
ENST00000322342.3	ENSG00000180011.6	ENSG00000180011	ZADH2	0.0466216422446593	5.41622645269299	1.55749443555162	0.120261033017948	0.51572666143941	Transcript	DLPFC
ENST00000598188.5	ENSG00000105393.15	ENSG00000105393	BABAM1	0.107896093205295	4.11906567964299	1.55744999369935	0.12027157690702	0.51572666143941	Transcript	DLPFC
ENST00000381871.3	ENSG00000253771.5	ENSG00000253771	TPTE2P1	0.126866950809204	-0.717316208893946	1.55744076730865	0.120273765971706	0.51572666143941	Transcript	DLPFC
ENST00000586173.1	ENSG00000105171.9	ENSG00000105171	POP4	-0.0853420215399466	-1.21788838465597	-1.55743188152518	0.120275874253121	0.51572666143941	Transcript	DLPFC
ENST00000617039.4	ENSG00000141655.15	ENSG00000141655	TNFRSF11A	0.572832512118695	-3.96547898391274	1.55735648512447	0.12029376431553	0.515776508244604	Transcript	DLPFC
ENST00000336283.7	ENSG00000213523.10	ENSG00000213523	SRA1	0.0565651764728735	2.37780608071622	1.55723287726658	0.120323098522145	0.515871815377784	Transcript	DLPFC
ENST00000504251.6	ENSG00000113638.13	ENSG00000113638	TTC33	0.494651827416394	-1.27406510835571	1.55721001424326	0.120328524915272	0.515871815377784	Transcript	DLPFC
ENST00000409856.7	ENSG00000163040.14	ENSG00000163040	CCDC74A	0.182132729389583	0.405072063762137	1.55715367172845	0.120341898274055	0.515902283857953	Transcript	DLPFC
ENST00000454950.6	ENSG00000204130.12	ENSG00000204130	RUFY2	0.136956935016551	3.58554287265257	1.55708702856546	0.120357718084892	0.515935056616348	Transcript	DLPFC
ENST00000445866.6	ENSG00000127990.15	ENSG00000127990	SGCE	-0.298426191664881	-2.48198425542	-1.55706866804563	0.120362076808017	0.515935056616348	Transcript	DLPFC
ENST00000469043.1	ENSG00000092108.20	ENSG00000092108	SCFD1	-0.129025169925528	-1.18672651979299	-1.55700962761341	0.120376093641103	0.515954525394822	Transcript	DLPFC
ENST00000631653.1	ENSG00000282375.1	ENSG00000282375	RP11-43A14.2	0.100172827382291	0.228473114539915	1.55699674224659	0.120379152936263	0.515954525394822	Transcript	DLPFC
ENST00000441784.5	ENSG00000139737.21	ENSG00000139737	SLAIN1	-0.28600790070459	1.410214271012	-1.55690277717478	0.120401464346524	0.516023288836288	Transcript	DLPFC
ENST00000390015.7	ENSG00000171298.12	ENSG00000171298	GAA	-0.15944404177955	3.71474070826576	-1.55682924659399	0.120418925983901	0.516055610657761	Transcript	DLPFC
ENST00000331941.6	ENSG00000119535.17	ENSG00000119535	CSF3R	-0.494179290547774	-4.07246847655876	-1.55677297956088	0.120432289313684	0.516055610657761	Transcript	DLPFC
ENST00000263646.11	ENSG00000078902.15	ENSG00000078902	TOLLIP	0.528268395295771	1.56129525700481	1.55676943809704	0.120433130444645	0.516055610657761	Transcript	DLPFC
ENST00000555227.1	ENSG00000272888.5	ENSG00000272888	LINC01578	-0.0578589496896639	2.74244547832425	-1.55676544304508	0.12043407931259	0.516055610657761	Transcript	DLPFC
ENST00000603468.1	ENSG00000270607.1	ENSG00000270607	RP11-359E10.1	0.084192996855666	2.16033465395362	1.55671326029229	0.120446473819193	0.516081859587422	Transcript	DLPFC
ENST00000577038.1	ENSG00000108960.7	ENSG00000108960	MMD	0.0982478419107285	0.0830905028580406	1.55661953968216	0.120468736962663	0.516084887806212	Transcript	DLPFC
ENST00000517424.1	ENSG00000085382.11	ENSG00000085382	HACE1	0.0820294342902162	2.19726479077415	1.55658851964871	0.120476106422107	0.516084887806212	Transcript	DLPFC
ENST00000536256.3	ENSG00000125257.13	ENSG00000125257	ABCC4	-0.388293490993978	-1.66484860962888	-1.55658628450587	0.120476637440848	0.516084887806212	Transcript	DLPFC
ENST00000527059.1	ENSG00000189332.5	ENSG00000189332	RP11-113D6.10	0.0481601757688658	2.98335836433359	1.55657246086656	0.120479921661787	0.516084887806212	Transcript	DLPFC
ENST00000590750.1	ENSG00000267260.1	ENSG00000267260	CTD-2162K18.4	0.0859378045135182	0.216799553958393	1.55654479515452	0.120486494694464	0.516084887806212	Transcript	DLPFC
ENST00000459702.1	ENSG00000168026.17	ENSG00000168026	TTC21A	-0.453740329411564	-4.06674972591136	-1.55652710437085	0.120490697954698	0.516084887806212	Transcript	DLPFC
ENST00000502379.5	ENSG00000073578.16	ENSG00000073578	SDHA	-0.0919687329010581	-0.45318233565553	-1.55652268101232	0.120491748945205	0.516084887806212	Transcript	DLPFC
ENST00000476768.1	ENSG00000198793.12	ENSG00000198793	MTOR	-0.0956638531774063	-0.724083740286823	-1.55649919088954	0.120497330321899	0.516084887806212	Transcript	DLPFC
ENST00000367480.7	ENSG00000164506.14	ENSG00000164506	STXBP5	0.155633883619509	4.98707568187086	1.55645044616782	0.120508912972578	0.516107645960228	Transcript	DLPFC
ENST00000579991.2	ENSG00000264364.2	ENSG00000264364	DYNLL2	0.0362425527613522	7.7322321444454	1.55632915240743	0.120537738420183	0.516204244221725	Transcript	DLPFC
ENST00000428946.5	ENSG00000010626.14	ENSG00000010626	LRRC23	0.172851033355528	-0.39358352958101	1.55626011456703	0.120554147675016	0.51624766271215	Transcript	DLPFC
ENST00000470698.1	ENSG00000064999.13	ENSG00000064999	ANKS1A	0.0687323969499556	1.31103248813543	1.55614157730202	0.120582326293434	0.516321892115842	Transcript	DLPFC
ENST00000401811.3	ENSG00000175768.12	ENSG00000175768	TOMM5	0.276118077253488	-2.33780868804545	1.55613443248352	0.120584024921487	0.516321892115842	Transcript	DLPFC
ENST00000424120.5	ENSG00000048342.15	ENSG00000048342	CC2D2A	-0.618110354755894	-1.87870278001228	-1.55607555898525	0.120598022378789	0.51632639972823	Transcript	DLPFC
ENST00000610774.1	ENSG00000101246.19	ENSG00000101246	ARFRP1	-0.0510453084846853	2.56185436826519	-1.55606945988008	0.120599472543381	0.51632639972823	Transcript	DLPFC
ENST00000569800.5	ENSG00000141076.17	ENSG00000141076	UTP4	-0.193219237576313	-1.89067061497873	-1.55600424870744	0.120614978450628	0.51632639972823	Transcript	DLPFC
ENST00000450885.2	ENSG00000243679.1	ENSG00000243679	RP11-274B21.3	-0.0745470783064429	1.35877870314114	-1.55599466538653	0.120617257303948	0.51632639972823	Transcript	DLPFC
ENST00000604957.1	ENSG00000125962.14	ENSG00000125962	ARMCX5	0.0520786237699614	2.94908232184961	1.55597741408894	0.120621359639102	0.51632639972823	Transcript	DLPFC
ENST00000418356.1	ENSG00000130649.9	ENSG00000130649	CYP2E1	0.573734763931184	-2.39046299066489	1.55597174582601	0.120622707568271	0.51632639972823	Transcript	DLPFC
ENST00000448087.5	ENSG00000119041.10	ENSG00000119041	GTF3C3	-0.0567714916350994	1.28627562174968	-1.55593974335166	0.120630318070521	0.51633213038327	Transcript	DLPFC
ENST00000596149.5	ENSG00000125656.8	ENSG00000125656	CLPP	-0.111897043328423	1.12144405087317	-1.55590305573793	0.120639043209225	0.516339018133321	Transcript	DLPFC
ENST00000526735.1	ENSG00000180773.14	ENSG00000180773	SLC36A4	-0.0770908197013154	0.29005224723554	-1.55588023449417	0.120644470863903	0.516339018133321	Transcript	DLPFC
ENST00000252945.7	ENSG00000130649.9	ENSG00000130649	CYP2E1	0.259737425880057	1.03959706464803	1.5558397199918	0.120654107039815	0.5163524649945	Transcript	DLPFC
ENST00000523861.1	ENSG00000136960.12	ENSG00000136960	ENPP2	-0.182198104853545	2.53052671614636	-1.55580113100542	0.120663285803701	0.5163524649945	Transcript	DLPFC
ENST00000304813.13	ENSG00000238105.7	ENSG00000238105	GOLGA2P5	0.385156073081288	-2.98456235245976	1.55573082064734	0.120680011213915	0.5163524649945	Transcript	DLPFC
ENST00000405097.5	ENSG00000137710.14	ENSG00000137710	RDX	0.0514048213038174	3.6963639652886	1.55566799497124	0.120694957711413	0.5163524649945	Transcript	DLPFC
ENST00000523477.1	ENSG00000169427.6	ENSG00000169427	KCNK9	0.106635824513984	2.07382872782572	1.55566451269934	0.120695786201373	0.5163524649945	Transcript	DLPFC
ENST00000460924.6	ENSG00000197580.11	ENSG00000197580	BCO2	-0.0702640584612144	1.47064599536555	-1.55566440308645	0.120695812280162	0.5163524649945	Transcript	DLPFC
ENST00000268251.12	ENSG00000183044.11	ENSG00000183044	ABAT	0.0459785462099682	7.70762056881614	1.55562719934371	0.120704663945103	0.5163524649945	Transcript	DLPFC
ENST00000468893.6	ENSG00000135775.13	ENSG00000135775	COG2	-0.207132917133657	-0.0075245636153887	-1.55561087329929	0.120708548464701	0.5163524649945	Transcript	DLPFC
ENST00000536014.5	ENSG00000073614.12	ENSG00000073614	KDM5A	-0.0726746219877437	0.482359253690154	-1.55558545308958	0.120714596990214	0.5163524649945	Transcript	DLPFC
ENST00000302514.3	ENSG00000172247.3	ENSG00000172247	C1QTNF4	0.0970499050353408	1.69244161964461	1.55558535660744	0.120714619947782	0.5163524649945	Transcript	DLPFC
ENST00000268704.6	ENSG00000197912.13	ENSG00000197912	SPG7	0.0329547755100958	5.35278236852331	1.555577016577	0.12071660444021	0.5163524649945	Transcript	DLPFC
ENST00000470450.5	ENSG00000156261.12	ENSG00000156261	CCT8	0.264040773344717	1.45030798319305	1.5555462022736	0.120723936860274	0.516357000721933	Transcript	DLPFC
ENST00000465550.5	ENSG00000163516.13	ENSG00000163516	ANKZF1	-0.0435235155358597	2.53025563308497	-1.55550717580329	0.120733223909598	0.516369895828641	Transcript	DLPFC
ENST00000549272.1	ENSG00000197111.15	ENSG00000197111	PCBP2	-0.318567120985415	-1.59156130077232	-1.55535790259708	0.120768751330737	0.516495012509382	Transcript	DLPFC
ENST00000433430.5	ENSG00000144535.19	ENSG00000144535	DIS3L2	-0.0763820416668933	0.718913145648405	-1.55523911808535	0.120797028231529	0.516589109304301	Transcript	DLPFC
ENST00000481218.1	ENSG00000155463.12	ENSG00000155463	OXA1L	-0.221678164528775	1.11628587469255	-1.55518023897614	0.12081104645502	0.516597647747164	Transcript	DLPFC
ENST00000603221.5	ENSG00000142303.13	ENSG00000142303	ADAMTS10	0.0654197352503462	1.06377869581824	1.55517169398746	0.120813080993545	0.516597647747164	Transcript	DLPFC
ENST00000513980.5	ENSG00000136504.11	ENSG00000136504	KAT7	-0.303981826944725	-2.40772439117781	-1.55513500683572	0.120821816410418	0.516597647747164	Transcript	DLPFC
ENST00000483405.5	ENSG00000174939.10	ENSG00000174939	ASPHD1	0.0525976884140544	3.39588406391077	1.55509606137664	0.120831090086109	0.516597647747164	Transcript	DLPFC
ENST00000432618.5	ENSG00000112983.17	ENSG00000112983	BRD8	-0.243593969822174	-2.22527208695015	-1.55508841017474	0.120832912052706	0.516597647747164	Transcript	DLPFC
ENST00000411739.6	ENSG00000139350.11	ENSG00000139350	NEDD1	-0.52331388469144	-2.11213849127858	-1.55507261031106	0.12083667451343	0.516597647747164	Transcript	DLPFC
ENST00000450044.1	ENSG00000223960.6	ENSG00000223960	AC009948.5	0.143634562617508	-1.36861603910305	1.554994487436	0.120855279460558	0.516629292340024	Transcript	DLPFC
ENST00000289902.1	ENSG00000158869.10	ENSG00000158869	FCER1G	-0.213806759333041	0.372820473423211	-1.55497699146922	0.120859446430084	0.516629292340024	Transcript	DLPFC
ENST00000357484.9	ENSG00000242498.7	ENSG00000242498	ARPIN	-0.0288515129261448	4.76533142107727	-1.55496248092144	0.120862902455681	0.516629292340024	Transcript	DLPFC
ENST00000371917.4	ENSG00000124198.8	ENSG00000124198	ARFGEF2	0.0350150355475249	7.30955138603106	1.55492477361527	0.120871883693785	0.516640858151613	Transcript	DLPFC
ENST00000294304.11	ENSG00000162337.11	ENSG00000162337	LRP5	-0.0652906750320673	2.32456307311728	-1.55476393388242	0.12091019886878	0.516738515560676	Transcript	DLPFC
ENST00000327813.9	ENSG00000183762.12	ENSG00000183762	KREMEN1	0.0549968276784662	0.848423070289784	1.55475508282271	0.120912307641622	0.516738515560676	Transcript	DLPFC
ENST00000477663.5	ENSG00000125962.14	ENSG00000125962	ARMCX5	0.261192750446989	-1.4404479243298	1.55474982082156	0.120913561331773	0.516738515560676	Transcript	DLPFC
ENST00000557941.1	ENSG00000128463.12	ENSG00000128463	EMC4	-0.083850952326915	0.0586330911275077	-1.5546493778223	0.120937494185682	0.516805702743833	Transcript	DLPFC
ENST00000392369.6	ENSG00000132341.11	ENSG00000132341	RAN	0.361090947904343	-2.27648788504517	1.55458196702522	0.120953558445382	0.516805702743833	Transcript	DLPFC
ENST00000315249.11	ENSG00000092871.16	ENSG00000092871	RFFL	-0.0451464563634851	4.95025667819593	-1.55457792257355	0.120954522307537	0.516805702743833	Transcript	DLPFC
ENST00000540345.5	ENSG00000186642.15	ENSG00000186642	PDE2A	-0.43853994024673	-1.53619401223674	-1.55457788507771	0.120954531243467	0.516805702743833	Transcript	DLPFC
ENST00000512127.5	ENSG00000129116.17	ENSG00000129116	PALLD	0.272361651770396	-1.97765999147451	1.55455212654202	0.12096067008601	0.516805702743833	Transcript	DLPFC
ENST00000367019.5	ENSG00000143469.17	ENSG00000143469	SYT14	0.356708328952381	1.48241315214749	1.55450894070599	0.120970962798323	0.516822856995202	Transcript	DLPFC
ENST00000552484.1	ENSG00000120798.16	ENSG00000120798	NR2C1	0.0688735050922767	0.149446785074654	1.55444128911181	0.12098708794971	0.516841111076195	Transcript	DLPFC
ENST00000343439.9	ENSG00000123636.17	ENSG00000123636	BAZ2B	-0.450325612027914	-0.597805743806637	-1.55442951626446	0.120989894248955	0.516841111076195	Transcript	DLPFC
ENST00000235835.7	ENSG00000053371.12	ENSG00000053371	AKR7A2	-0.0424553121139719	3.66623267875677	-1.55439089743402	0.1209991001971	0.516841111076195	Transcript	DLPFC
ENST00000544568.2	ENSG00000060709.14	ENSG00000060709	RIMBP2	0.111378727503658	0.331746333825852	1.55436033518559	0.121006386009178	0.516841111076195	Transcript	DLPFC
ENST00000546205.5	ENSG00000107186.16	ENSG00000107186	MPDZ	0.354578054437758	1.12989512388112	1.55435933271987	0.121006624995368	0.516841111076195	Transcript	DLPFC
ENST00000613646.1	ENSG00000275894.1	ENSG00000275894	RP3-453C12.14	-0.185062797726184	-1.85958676520631	-1.55433134207418	0.12101329806932	0.516842798825115	Transcript	DLPFC
ENST00000251089.6	ENSG00000013523.9	ENSG00000013523	ANGEL1	-0.0275377071141878	4.83509252646613	-1.55425802024772	0.121030779636054	0.516890646630567	Transcript	DLPFC
ENST00000533975.1	ENSG00000151500.14	ENSG00000151500	THYN1	-0.41242819846589	-1.55968441576911	-1.5541381525735	0.121059363049759	0.516985900082868	Transcript	DLPFC
ENST00000321728.11	ENSG00000166501.12	ENSG00000166501	PRKCB	0.102233468080497	6.05104510875463	1.55405086977717	0.121080179673596	0.517047977176625	Transcript	DLPFC
ENST00000262498.7	ENSG00000070761.7	ENSG00000070761	CFAP20	0.0427707753462437	4.14239370691201	1.55400139751821	0.121091979873027	0.517049246524958	Transcript	DLPFC
ENST00000460342.1	ENSG00000018510.13	ENSG00000018510	AGPS	-0.0795374767344348	-0.554040905555885	-1.55399696238762	0.121093037791341	0.517049246524958	Transcript	DLPFC
ENST00000430235.7	ENSG00000236871.7	ENSG00000236871	LINC00106	0.135324489593898	-1.62793491939461	1.55390495925123	0.121114985074534	0.517101838588597	Transcript	DLPFC
ENST00000472469.5	ENSG00000163689.19	ENSG00000163689	C3orf67	0.151328358317021	-1.76029780719725	1.5538769396415	0.12112166975346	0.517101838588597	Transcript	DLPFC
ENST00000368073.7	ENSG00000132716.18	ENSG00000132716	DCAF8	0.0547803692500571	5.03349031272374	1.5538663421827	0.121124198080126	0.517101838588597	Transcript	DLPFC
ENST00000461393.5	ENSG00000255154.7	ENSG00000255154	RP11-80H18.3	0.15384966138522	0.891697953518536	1.55382798120389	0.121133350534676	0.517114096420445	Transcript	DLPFC
ENST00000443302.5	ENSG00000172943.19	ENSG00000172943	PHF8	-0.180054939142401	-0.248230928594824	-1.55378754184124	0.121142999454196	0.517128472263074	Transcript	DLPFC
ENST00000395995.5	ENSG00000099250.17	ENSG00000099250	NRP1	0.612358435581722	-2.98020602229434	1.55367189368906	0.121170596686618	0.517197562233598	Transcript	DLPFC
ENST00000337331.9	ENSG00000113971.18	ENSG00000113971	NPHP3	-0.153365483216199	1.84699261109461	-1.55366706526619	0.121171749005328	0.517197562233598	Transcript	DLPFC
ENST00000630281.1	ENSG00000186184.16	ENSG00000186184	POLR1D	-0.123963227853476	-1.34264240844216	-1.5536270186936	0.121181306581036	0.517211541650522	Transcript	DLPFC
ENST00000522702.5	ENSG00000153310.18	ENSG00000153310	FAM49B	0.292932893229543	-0.0255281919325489	1.55346527678896	0.121219914176024	0.517330634244036	Transcript	DLPFC
ENST00000487177.5	ENSG00000131591.17	ENSG00000131591	C1orf159	-0.0740450359808237	0.450099986079134	-1.55345747220146	0.121221777365891	0.517330634244036	Transcript	DLPFC
ENST00000356175.7	ENSG00000196712.16	ENSG00000196712	NF1	0.286549851566978	7.0167015675644	1.55339318914579	0.121237124521303	0.517369311137535	Transcript	DLPFC
ENST00000463207.5	ENSG00000152954.11	ENSG00000152954	NRSN1	0.0771382268936837	0.895405289799617	1.55335895007307	0.121245299497034	0.517377378929783	Transcript	DLPFC
ENST00000440494.1	ENSG00000226828.1	ENSG00000226828	RP11-278H7.1	0.100799068213097	-0.540117166405238	1.55329691128325	0.121260113080865	0.517413772655144	Transcript	DLPFC
ENST00000488828.1	ENSG00000110713.15	ENSG00000110713	NUP98	-0.0837575167624459	-0.84891806779147	-1.55318387502181	0.121287107464832	0.517490221316114	Transcript	DLPFC
ENST00000607486.1	ENSG00000272367.1	ENSG00000272367	CTC-428H11.2	-0.054680570107967	1.80544523845866	-1.55315841281407	0.121293188789872	0.517490221316114	Transcript	DLPFC
ENST00000357943.9	ENSG00000105173.13	ENSG00000105173	CCNE1	-0.514474348106542	-3.10083118517867	-1.55314292985988	0.121296886814011	0.517490221316114	Transcript	DLPFC
ENST00000575812.1	ENSG00000162086.14	ENSG00000162086	ZNF75A	-0.0746518698989559	-0.0404401294539408	-1.55309645325886	0.121307988043604	0.517510764414228	Transcript	DLPFC
ENST00000513818.1	ENSG00000163781.12	ENSG00000163781	TOPBP1	-0.222888897750491	-1.0592872467397	-1.55303337101509	0.121323056912618	0.517548230812221	Transcript	DLPFC
ENST00000429589.5	ENSG00000156976.15	ENSG00000156976	EIF4A2	-0.213998748368567	-0.777893603731715	-1.55295050720522	0.121342853368338	0.517605859546899	Transcript	DLPFC
ENST00000624190.1	ENSG00000279766.1	ENSG00000279766	RP11-642A1.2	-0.109174120527026	-1.01239561872849	-1.55290979124023	0.121352581485308	0.517620536549451	Transcript	DLPFC
ENST00000437165.1	ENSG00000026652.13	ENSG00000026652	AGPAT4	-0.103631623983534	-1.03572106177154	-1.55284633339974	0.121367744457108	0.517658392804908	Transcript	DLPFC
ENST00000600132.5	ENSG00000089847.12	ENSG00000089847	ANKRD24	0.609418319890621	-0.987277050297613	1.5527616498727	0.121387981531504	0.517717886108071	Transcript	DLPFC
ENST00000488031.6	ENSG00000266338.6	ENSG00000266338	NBPF15	0.536575634633056	-2.45921038773346	1.55262575628623	0.121420461965617	0.517815692565336	Transcript	DLPFC
ENST00000417362.6	ENSG00000103544.14	ENSG00000103544	C16orf62	-0.0307973404961822	5.51315373887704	-1.55261307445163	0.121423493446546	0.517815692565336	Transcript	DLPFC
ENST00000356609.2	ENSG00000196660.10	ENSG00000196660	SLC30A10	0.058846212328515	2.5287485886331	1.55249658528038	0.121451341938677	0.517885662726125	Transcript	DLPFC
ENST00000555203.5	ENSG00000100578.14	ENSG00000100578	KIAA0586	0.131243719609347	-1.77013104064107	1.55247637516076	0.121456173983037	0.517885662726125	Transcript	DLPFC
ENST00000521104.1	ENSG00000151914.19	ENSG00000151914	DST	-0.122329705448974	4.40746135553196	-1.55245392223966	0.121461542436636	0.517885662726125	Transcript	DLPFC
ENST00000229563.5	ENSG00000111843.13	ENSG00000111843	TMEM14C	0.0445397639148818	4.46674162236311	1.55243143962868	0.121466918175779	0.517885662726125	Transcript	DLPFC
ENST00000527599.1	ENSG00000198561.13	ENSG00000198561	CTNND1	-0.108650931723533	-0.397085752440308	-1.55239161685998	0.121476440518563	0.517885662726125	Transcript	DLPFC
ENST00000554014.6	ENSG00000133961.19	ENSG00000133961	NUMB	0.0475847491440704	1.39243895571334	1.5523676159259	0.121482179858286	0.517885662726125	Transcript	DLPFC
ENST00000568255.1	ENSG00000174197.16	ENSG00000174197	MGA	-0.111337412550927	-0.397111858707259	-1.5523018677576	0.121497903298673	0.517885662726125	Transcript	DLPFC
ENST00000487045.6	ENSG00000089280.18	ENSG00000089280	FUS	-0.0634821781310883	1.08049964380472	-1.5522949620566	0.121499554865237	0.517885662726125	Transcript	DLPFC
ENST00000444210.2	ENSG00000230733.2	ENSG00000230733	AC092171.4	-0.0911689453647045	-0.145220670355432	-1.55226456285409	0.121506825344275	0.517885662726125	Transcript	DLPFC
ENST00000579248.5	ENSG00000265681.7	ENSG00000265681	RPL17	0.158513811712994	0.137227309119122	1.55226353459441	0.121507071275793	0.517885662726125	Transcript	DLPFC
ENST00000475742.5	ENSG00000204427.11	ENSG00000204427	ABHD16A	0.163027960852408	-0.41325051257805	1.55225506328851	0.121509097394753	0.517885662726125	Transcript	DLPFC
ENST00000485483.1	ENSG00000102316.16	ENSG00000102316	MAGED2	0.114137124581817	0.251292483073154	1.55218272919423	0.12152639893435	0.517902496149302	Transcript	DLPFC
ENST00000438909.6	ENSG00000092140.14	ENSG00000092140	G2E3	0.135342510028708	2.23473975064753	1.5521688745578	0.121529713035586	0.517902496149302	Transcript	DLPFC
ENST00000377982.8	ENSG00000138071.13	ENSG00000138071	ACTR2	0.138086309388522	5.55272416186259	1.55214132605282	0.121536302992432	0.517902496149302	Transcript	DLPFC
ENST00000584112.1	ENSG00000108588.13	ENSG00000108588	CCDC47	0.124882884789321	-1.17459438863155	1.55210000876626	0.121546187145114	0.517902496149302	Transcript	DLPFC
ENST00000367104.7	ENSG00000122335.13	ENSG00000122335	SERAC1	0.0493961073929337	3.79636885113158	1.55208693430584	0.121549315022253	0.517902496149302	Transcript	DLPFC
ENST00000218008.7	ENSG00000101892.11	ENSG00000101892	ATP1B4	0.51670708425094	-0.590341958716201	1.55208076179852	0.12155079172807	0.517902496149302	Transcript	DLPFC
ENST00000618127.1	ENSG00000225342.2	ENSG00000225342	AC079630.4	0.0890858713738163	0.791734049199943	1.55204646836911	0.121558996317877	0.517910649995436	Transcript	DLPFC
ENST00000453244.1	ENSG00000234835.1	ENSG00000234835	PHBP13	0.0784987668031199	0.0908967063406339	1.55201759433951	0.12156590467144	0.517913280577813	Transcript	DLPFC
ENST00000626631.1	ENSG00000196628.14	ENSG00000196628	TCF4	0.0801575369562919	-0.512542412362581	1.55194156157352	0.121584097622954	0.517918629860355	Transcript	DLPFC
ENST00000550385.1	ENSG00000111666.10	ENSG00000111666	CHPT1	0.112209548330219	-0.818581172913891	1.55193941522151	0.121584611228332	0.517918629860355	Transcript	DLPFC
ENST00000480016.1	ENSG00000115380.19	ENSG00000115380	EFEMP1	-0.154862413508663	-0.208065040973581	-1.5519334726467	0.121586033249251	0.517918629860355	Transcript	DLPFC
ENST00000539563.5	ENSG00000185565.11	ENSG00000185565	LSAMP	0.170049199494992	7.31444411227504	1.55184712933919	0.121606696135452	0.517979846478858	Transcript	DLPFC
ENST00000373451.8	ENSG00000137200.12	ENSG00000137200	CMTR1	0.0284911977713144	5.46538920965254	1.55181338537245	0.121614772180672	0.517987446288902	Transcript	DLPFC
ENST00000439120.1	ENSG00000214870.8	ENSG00000214870	AC004540.5	0.153243363474288	-0.0898777472282484	1.55176516078581	0.121626314647406	0.518005126684187	Transcript	DLPFC
ENST00000301764.11	ENSG00000167986.13	ENSG00000167986	DDB1	0.0313486336658753	7.42064962735178	1.5517261933916	0.12163564205049	0.518005126684187	Transcript	DLPFC
ENST00000555332.5	ENSG00000248441.6	ENSG00000248441	LINC01197	0.058346447691016	1.59413972078484	1.55171718100564	0.121637799373944	0.518005126684187	Transcript	DLPFC
ENST00000448958.1	ENSG00000228463.9	ENSG00000228463	AP006222.2	0.281997026919933	-2.0931598866784	1.55162312851935	0.121660314809423	0.518067816720733	Transcript	DLPFC
ENST00000637877.1	ENSG00000173727.12	ENSG00000173727	CMB9-22P13.1	-0.136764905947433	-1.92905475414298	-1.55155313531295	0.12167707276404	0.518067816720733	Transcript	DLPFC
ENST00000486160.3	ENSG00000106976.20	ENSG00000106976	DNM1	0.160434516464896	7.10875459706097	1.55155276124646	0.121677162328877	0.518067816720733	Transcript	DLPFC
ENST00000377890.6	ENSG00000168003.16	ENSG00000168003	SLC3A2	0.259044796861579	1.39307621239259	1.55155055137723	0.121677691451311	0.518067816720733	Transcript	DLPFC
ENST00000409021.7	ENSG00000152969.17	ENSG00000152969	JAKMIP1	0.698362605860481	-2.62230739318154	1.55149893588984	0.121690050575473	0.518093643984431	Transcript	DLPFC
ENST00000409995.5	ENSG00000138378.17	ENSG00000138378	STAT4	0.152528724162159	-1.93538021333788	1.55131389318425	0.121734366421291	0.51815881694259	Transcript	DLPFC
ENST00000265896.9	ENSG00000104549.11	ENSG00000104549	SQLE	0.0514834943163431	4.75385506789149	1.55124186173573	0.121751620646954	0.51815881694259	Transcript	DLPFC
ENST00000578397.5	ENSG00000108671.9	ENSG00000108671	PSMD11	-0.161897631536517	0.470805576823009	-1.55123917710062	0.121752263754577	0.51815881694259	Transcript	DLPFC
ENST00000505501.1	ENSG00000090989.17	ENSG00000090989	EXOC1	-0.102334134410143	-0.134620361973645	-1.55122258651718	0.121756238108313	0.51815881694259	Transcript	DLPFC
ENST00000379785.5	ENSG00000170525.18	ENSG00000170525	PFKFB3	0.106524849860847	1.78401352932361	1.55120918261237	0.121759449152316	0.51815881694259	Transcript	DLPFC
ENST00000392690.3	ENSG00000172318.5	ENSG00000172318	B3GALT1	0.038679184663434	5.24512975815206	1.5511979278785	0.121762145391559	0.51815881694259	Transcript	DLPFC
ENST00000255557.8	ENSG00000141219.15	ENSG00000141219	C17orf80	0.167929330473579	1.09035335664909	1.55117999593703	0.121766441352258	0.51815881694259	Transcript	DLPFC
ENST00000525786.1	ENSG00000149231.11	ENSG00000149231	CCDC82	-0.0820474894347905	0.830651886515413	-1.55117953229728	0.121766552428152	0.51815881694259	Transcript	DLPFC
ENST00000529958.1	ENSG00000158042.8	ENSG00000158042	MRPL17	0.0719922142457293	1.71302164067409	1.55117336346933	0.121768030324721	0.51815881694259	Transcript	DLPFC
ENST00000457063.1	ENSG00000240344.8	ENSG00000240344	PPIL3	0.0956756368483441	-0.210279118632808	1.55115286115757	0.121772942265978	0.51815881694259	Transcript	DLPFC
ENST00000273359.7	ENSG00000144827.8	ENSG00000144827	ABHD10	0.0398615019035767	5.21779142754567	1.55110904315986	0.121783440697925	0.51815881694259	Transcript	DLPFC
ENST00000630972.2	ENSG00000120694.19	ENSG00000120694	HSPH1	0.118149993724573	7.10430447911822	1.55104981847601	0.121797631574663	0.51815881694259	Transcript	DLPFC
ENST00000508773.1	ENSG00000150627.15	ENSG00000150627	WDR17	0.202981959663403	-1.16761711650894	1.55102221832701	0.121804245313315	0.51815881694259	Transcript	DLPFC
ENST00000494378.1	ENSG00000162885.12	ENSG00000162885	B3GALNT2	0.0551439306475465	0.976557393142858	1.55101329306485	0.121806384106722	0.51815881694259	Transcript	DLPFC
ENST00000599350.5	ENSG00000241288.7	ENSG00000241288	RP11-379B18.5	-0.287620012284235	-1.73283716309681	-1.55100821382649	0.121807601276462	0.51815881694259	Transcript	DLPFC
ENST00000587403.5	ENSG00000091157.13	ENSG00000091157	WDR7	-0.163067168351527	-1.92861813141102	-1.55098701387493	0.121812681656923	0.51815881694259	Transcript	DLPFC
ENST00000462674.1	ENSG00000145919.10	ENSG00000145919	BOD1	-0.134347562084411	-1.87257342552841	-1.55096790761511	0.12181726044526	0.51815881694259	Transcript	DLPFC
ENST00000616296.4	ENSG00000204520.12	ENSG00000204520	MICA	0.126103818607951	-0.336011907955001	1.55095775494168	0.121819693574177	0.51815881694259	Transcript	DLPFC
ENST00000342295.5	ENSG00000168214.20	ENSG00000168214	RBPJ	0.427442362252858	1.63815115506178	1.55092966327157	0.121826426054483	0.51815881694259	Transcript	DLPFC
ENST00000606697.5	ENSG00000248092.7	ENSG00000248092	NNT-AS1	0.0397304462911549	4.24222684101221	1.55090959153189	0.121831236648459	0.51815881694259	Transcript	DLPFC
ENST00000483020.5	ENSG00000103197.16	ENSG00000103197	TSC2	0.351570011730341	-1.21254479420978	1.55080414393604	0.121856511724574	0.518217676742719	Transcript	DLPFC
ENST00000588052.5	ENSG00000095066.11	ENSG00000095066	HOOK2	0.0832999388020974	0.0976802046149471	1.55078587284452	0.121860891600206	0.518217676742719	Transcript	DLPFC
ENST00000372435.8	ENSG00000147224.10	ENSG00000147224	PRPS1	0.0409663786408954	4.99410180816374	1.55077307368132	0.121863959839895	0.518217676742719	Transcript	DLPFC
ENST00000524829.5	ENSG00000138303.17	ENSG00000138303	ASCC1	-0.292624695877239	-2.15012094696463	-1.55071223831558	0.121878544238543	0.518252926580575	Transcript	DLPFC
ENST00000553897.5	ENSG00000100462.15	ENSG00000100462	PRMT5	-0.580008296506456	-2.31603670176282	-1.55060334833542	0.12190465245743	0.518337171927634	Transcript	DLPFC
ENST00000525537.2	ENSG00000149311.17	ENSG00000149311	ATM	-0.126850332091956	-1.29589726037041	-1.5504832326954	0.12193345731192	0.518407215054793	Transcript	DLPFC
ENST00000376894.8	ENSG00000204655.11	ENSG00000204655	MOG	-0.181685460441619	4.71029187060758	-1.55048214013506	0.121933719342634	0.518407215054793	Transcript	DLPFC
ENST00000506137.1	ENSG00000197386.10	ENSG00000197386	HTT	-0.0968581231596442	0.366635969540457	-1.55043259867021	0.121945601425993	0.518425129312218	Transcript	DLPFC
ENST00000578558.5	ENSG00000177731.15	ENSG00000177731	FLII	-0.581427512415262	-1.39160081519374	-1.550412062058	0.121950527217807	0.518425129312218	Transcript	DLPFC
ENST00000304858.6	ENSG00000170606.13	ENSG00000170606	HSPA4	0.0566167072174911	7.30199441938073	1.55034721451915	0.121966082195012	0.518427396905775	Transcript	DLPFC
ENST00000278849.4	ENSG00000149503.12	ENSG00000149503	INCENP	0.0862885250096017	2.76159199465305	1.55034034881312	0.121967729162899	0.518427396905775	Transcript	DLPFC
ENST00000608775.1	ENSG00000272551.1	ENSG00000272551	RP11-324L17.1	0.158236539034726	-1.80292593832857	1.55032629258821	0.121971101070305	0.518427396905775	Transcript	DLPFC
ENST00000549786.1	ENSG00000123066.7	ENSG00000123066	MED13L	-0.0790621092213957	0.545722021908724	-1.55030380023656	0.121976496848165	0.518427396905775	Transcript	DLPFC
ENST00000367765.5	ENSG00000075945.12	ENSG00000075945	KIFAP3	-0.104105718787184	0.601133482611439	-1.5502785831462	0.12198254649704	0.518427396905775	Transcript	DLPFC
ENST00000494958.1	ENSG00000115504.14	ENSG00000115504	EHBP1	-0.0811540296887857	0.673069329058941	-1.55022699746629	0.121994922776412	0.51843071863424	Transcript	DLPFC
ENST00000420343.1	ENSG00000155868.7	ENSG00000155868	MED7	0.146191450395937	1.03065545745008	1.55020100960392	0.122001158078692	0.51843071863424	Transcript	DLPFC
ENST00000490839.1	ENSG00000133612.18	ENSG00000133612	AGAP3	-0.102053788692811	-0.972384795035474	-1.55018233601818	0.12200563861136	0.51843071863424	Transcript	DLPFC
ENST00000579794.1	ENSG00000141433.12	ENSG00000141433	ADCYAP1	0.12300732240855	3.14641110660659	1.55012984621101	0.122018233686549	0.51843071863424	Transcript	DLPFC
ENST00000325897.4	ENSG00000177182.10	ENSG00000177182	CLVS1	0.101371594366591	4.19596120392701	1.55011040358953	0.122022899256708	0.51843071863424	Transcript	DLPFC
ENST00000626874.2	ENSG00000173575.19	ENSG00000173575	CHD2	-0.0377407623574812	3.74913703045929	-1.55005112063075	0.12203712602202	0.51843071863424	Transcript	DLPFC
ENST00000477811.5	ENSG00000180776.15	ENSG00000180776	ZDHHC20	-0.384502727896031	-1.37350540891626	-1.55004084444402	0.122039592240814	0.51843071863424	Transcript	DLPFC
ENST00000550961.6	ENSG00000255769.7	ENSG00000255769	GOLGA2P10	0.420057706049151	-2.36280307765943	1.55000273704604	0.122048738113079	0.51843071863424	Transcript	DLPFC
ENST00000537196.1	ENSG00000070061.14	ENSG00000070061	IKBKAP	0.0489806424341224	4.88244929854296	1.54997231884042	0.122056038945823	0.51843071863424	Transcript	DLPFC
ENST00000590275.1	ENSG00000130881.13	ENSG00000130881	LRP3	0.418737790528403	-1.42205864031759	1.54995627121572	0.122059890758373	0.51843071863424	Transcript	DLPFC
ENST00000484492.5	ENSG00000143486.15	ENSG00000143486	EIF2D	0.235427757578565	-2.11093824286746	1.54995011640872	0.122061368084118	0.51843071863424	Transcript	DLPFC
ENST00000395136.6	ENSG00000116754.13	ENSG00000116754	SRSF11	0.107498061411656	1.55852264802506	1.54993520217077	0.122064947976392	0.51843071863424	Transcript	DLPFC
ENST00000553281.5	ENSG00000165521.15	ENSG00000165521	EML5	0.0998150563967996	0.311580344660206	1.54989388096541	0.122074866812697	0.51843071863424	Transcript	DLPFC
ENST00000414982.7	ENSG00000032444.15	ENSG00000032444	PNPLA6	0.780467635086423	-1.88428548607621	1.54988860076103	0.12207613433058	0.51843071863424	Transcript	DLPFC
ENST00000635449.1	ENSG00000282961.1	ENSG00000282961	PRNCR1	-0.0277087155727655	3.7327771083056	-1.54988064261482	0.122078044710366	0.51843071863424	Transcript	DLPFC
ENST00000519270.1	ENSG00000228624.7	ENSG00000228624	RP3-399L15.3	-0.141268414712261	-0.983889304276728	-1.54985548723516	0.122084083498269	0.51843071863424	Transcript	DLPFC
ENST00000573392.5	ENSG00000214087.8	ENSG00000214087	ARL16	-0.351734418634182	-2.6443251646581	-1.5498172511266	0.122093262888546	0.518442957181004	Transcript	DLPFC
ENST00000507218.5	ENSG00000172262.11	ENSG00000172262	ZNF131	-0.336361874653937	-0.500370729222744	-1.54967606504456	0.122127162301405	0.518541020335113	Transcript	DLPFC
ENST00000531142.1	ENSG00000175352.10	ENSG00000175352	NRIP3	0.137639476308875	-0.339061515568578	1.54966860432854	0.122128953858368	0.518541020335113	Transcript	DLPFC
ENST00000358546.3	ENSG00000080371.5	ENSG00000080371	RAB21	-0.0412407360414307	3.61228281377888	-1.54959020163882	0.122147782103815	0.518577157304169	Transcript	DLPFC
ENST00000497784.1	ENSG00000157764.12	ENSG00000157764	BRAF	-0.0500003160484501	3.74092255049409	-1.54952786445041	0.122162753877994	0.518577157304169	Transcript	DLPFC
ENST00000399205.5	ENSG00000185917.13	ENSG00000185917	SETD4	0.354163986903294	-0.440466586210929	1.54948643208739	0.122172705652736	0.518577157304169	Transcript	DLPFC
ENST00000416841.6	ENSG00000179304.16	ENSG00000179304	FAM156B	-0.625420829624828	-3.4133464929344	-1.54948572419353	0.122172875689606	0.518577157304169	Transcript	DLPFC
ENST00000511343.1	ENSG00000075539.13	ENSG00000075539	FRYL	-0.125548472694401	-0.0644149408485446	-1.54946263947611	0.122178420765472	0.518577157304169	Transcript	DLPFC
ENST00000155926.8	ENSG00000071575.11	ENSG00000071575	TRIB2	0.0657254206539868	4.3193203348585	1.54943856490922	0.122184203819059	0.518577157304169	Transcript	DLPFC
ENST00000550088.1	ENSG00000257999.1	ENSG00000257999	RP11-61E11.2	0.126466628752807	-1.96119955095382	1.54942113862124	0.122188389995486	0.518577157304169	Transcript	DLPFC
ENST00000563704.1	ENSG00000261789.1	ENSG00000261789	RP11-709D24.5	0.061420348225726	0.516919207835833	1.54939359876835	0.122195005901481	0.518577157304169	Transcript	DLPFC
ENST00000497267.5	ENSG00000163947.11	ENSG00000163947	ARHGEF3	-0.363129360328878	-2.61968597580502	-1.54938535202856	0.122196987072623	0.518577157304169	Transcript	DLPFC
ENST00000563238.5	ENSG00000205250.8	ENSG00000205250	E2F4	0.172475666108751	-1.639985653288	1.54937091719051	0.122200454913951	0.518577157304169	Transcript	DLPFC
ENST00000369042.5	ENSG00000178409.13	ENSG00000178409	BEND3	-0.16418820546706	1.35866788265173	-1.54925264955489	0.122228870569857	0.518671008061677	Transcript	DLPFC
ENST00000400393.3	ENSG00000186047.9	ENSG00000186047	DLEU7	0.159253760118556	-0.689606393103348	1.54908748814259	0.122268561870222	0.518775410159474	Transcript	DLPFC
ENST00000545682.5	ENSG00000172663.8	ENSG00000172663	TMEM134	-0.409622373545402	-3.55932608771143	-1.54905902114328	0.122275404031456	0.518775410159474	Transcript	DLPFC
ENST00000489036.5	ENSG00000169282.17	ENSG00000169282	KCNAB1	0.316373100155106	-1.91218241885566	1.54905901544193	0.122275405401829	0.518775410159474	Transcript	DLPFC
ENST00000576305.5	ENSG00000184939.15	ENSG00000184939	ZFP90	0.246252331604994	-1.52043611504258	1.54904539456874	0.122278679341463	0.518775410159474	Transcript	DLPFC
ENST00000318037.3	ENSG00000163961.4	ENSG00000163961	RNF168	0.0368436910413838	5.24498844202948	1.54887841958613	0.122318819365553	0.518875735487025	Transcript	DLPFC
ENST00000444416.1	ENSG00000232044.6	ENSG00000232044	LINC01105	-0.0918310464629757	0.962548785169775	-1.54887393700588	0.122319897099924	0.518875735487025	Transcript	DLPFC
ENST00000482091.1	ENSG00000067064.10	ENSG00000067064	IDI1	0.0987832451128878	0.99428690775717	1.54886837436748	0.12232123452005	0.518875735487025	Transcript	DLPFC
ENST00000587188.1	ENSG00000267575.6	ENSG00000267575	CTC-459F4.3	0.068700315645401	1.04358896728059	1.54881104094831	0.122335019811002	0.518907474675684	Transcript	DLPFC
ENST00000240316.4	ENSG00000121058.4	ENSG00000121058	COIL	0.0296511356736281	3.85054232756539	1.54859433259364	0.12238713634751	0.519101791554945	Transcript	DLPFC
ENST00000371130.7	ENSG00000009694.13	ENSG00000009694	TENM1	-0.694477254781876	-2.55960072343045	-1.54852196790403	0.122404543326946	0.519148876331847	Transcript	DLPFC
ENST00000428443.7	ENSG00000187231.13	ENSG00000187231	SESTD1	-0.038106114181594	6.87121109585566	-1.54848520951923	0.122413386124446	0.519159635249705	Transcript	DLPFC
ENST00000244751.6	ENSG00000124772.11	ENSG00000124772	CPNE5	0.0848702569323445	4.28979771645957	1.54834402123154	0.122447355809988	0.519276951618443	Transcript	DLPFC
ENST00000495799.5	ENSG00000049769.12	ENSG00000049769	PPP1R3F	0.554568384157425	-0.247629159363501	1.54827414928221	0.122464169630041	0.519321504745669	Transcript	DLPFC
ENST00000545616.2	ENSG00000101236.16	ENSG00000101236	RNF24	0.0931762406535899	1.74829906454399	1.54813147303438	0.122498508530869	0.519440366305478	Transcript	DLPFC
ENST00000325495.8	ENSG00000099783.11	ENSG00000099783	HNRNPM	-0.0353231254180576	5.26216905437898	-1.54808912893342	0.122508701238758	0.519456831833706	Transcript	DLPFC
ENST00000507907.1	ENSG00000152822.13	ENSG00000152822	GRM1	-0.370070132849715	-0.432402872838927	-1.54804459989079	0.122519420604934	0.519475088083104	Transcript	DLPFC
ENST00000399702.5	ENSG00000215154.6	ENSG00000215154	AC141586.5	0.0512876478124165	3.02117096492195	1.54799122528847	0.122532270310624	0.519475088083104	Transcript	DLPFC
ENST00000269243.8	ENSG00000133026.12	ENSG00000133026	MYH10	-0.325201723244082	3.65683839708757	-1.54799037355495	0.122532475370374	0.519475088083104	Transcript	DLPFC
ENST00000626954.2	ENSG00000237298.9	ENSG00000237298	TTN-AS1	0.0807736884081039	0.432970984421385	1.54796221763827	0.122539254221043	0.519475088083104	Transcript	DLPFC
ENST00000358511.10	ENSG00000206384.10	ENSG00000206384	COL6A6	0.202809514789636	-1.77223882662698	1.54792879064187	0.122547302524967	0.519475088083104	Transcript	DLPFC
ENST00000533412.5	ENSG00000110315.6	ENSG00000110315	RNF141	-0.469961394255757	-2.60126816926953	-1.54791399023663	0.1225508661891	0.519475088083104	Transcript	DLPFC
ENST00000262429.8	ENSG00000064270.12	ENSG00000064270	ATP2C2	0.34593849472717	0.395780977185806	1.54784068566614	0.12256851777414	0.519523161344366	Transcript	DLPFC
ENST00000263642.2	ENSG00000115267.5	ENSG00000115267	IFIH1	-0.0880768343602702	2.3081348035173	-1.54772760499058	0.122595751273318	0.519611841797696	Transcript	DLPFC
ENST00000580557.5	ENSG00000133195.11	ENSG00000133195	SLC39A11	-0.126691087981667	-0.349717471357359	-1.54763215508348	0.122618742405984	0.519655027711655	Transcript	DLPFC
ENST00000427590.1	ENSG00000172995.16	ENSG00000172995	ARPP21	0.109847281886048	0.023776049124788	1.5476267260136	0.122620050214186	0.519655027711655	Transcript	DLPFC
ENST00000381760.8	ENSG00000154277.12	ENSG00000154277	UCHL1	0.133310246944652	2.87811438304482	1.54760090098686	0.122626271352628	0.519655027711655	Transcript	DLPFC
ENST00000341491.8	ENSG00000162772.16	ENSG00000162772	ATF3	-0.600240869640404	-1.69651627062139	-1.54756044339177	0.122636017912073	0.519655027711655	Transcript	DLPFC
ENST00000456429.5	ENSG00000234608.7	ENSG00000234608	MAPKAPK5-AS1	0.423254347224178	-1.55426254000588	1.54754180810647	0.122640507506369	0.519655027711655	Transcript	DLPFC
ENST00000262450.7	ENSG00000116254.17	ENSG00000116254	CHD5	0.0948780899255658	7.71675756495749	1.54750613629358	0.122649101883555	0.519655027711655	Transcript	DLPFC
ENST00000379375.5	ENSG00000078401.6	ENSG00000078401	EDN1	-0.152987511019726	1.8062576144562	-1.5475018897476	0.122650125031462	0.519655027711655	Transcript	DLPFC
ENST00000322166.9	ENSG00000111641.11	ENSG00000111641	NOP2	0.324497614864116	2.08973777837245	1.54746302049817	0.122659490363393	0.519667963315512	Transcript	DLPFC
ENST00000373068.6	ENSG00000148339.12	ENSG00000148339	SLC25A25	-0.497299117826483	-1.67972422946189	-1.54739276949686	0.122676418379372	0.519712936547036	Transcript	DLPFC
ENST00000612955.4	ENSG00000132938.19	ENSG00000132938	MTUS2	0.0920922166896638	5.19206937155637	1.54735138552549	0.122686391316202	0.519728441797314	Transcript	DLPFC
ENST00000488038.5	ENSG00000100364.18	ENSG00000100364	KIAA0930	-0.102486967846253	4.11453553058005	-1.54731351010885	0.12269551929973	0.519740366215018	Transcript	DLPFC
ENST00000504829.1	ENSG00000247311.2	ENSG00000247311	CTC-441N14.2	0.0397258171495704	1.58576725652876	1.5472326581805	0.122715006414563	0.51976689418637	Transcript	DLPFC
ENST00000637369.1	ENSG00000283503.1	ENSG00000283503	RP11-636O21.2	0.117410065039984	1.76502043457883	1.5472167473872	0.122718841555927	0.51976689418637	Transcript	DLPFC
ENST00000584351.5	ENSG00000240498.6	ENSG00000240498	CDKN2B-AS1	0.0456652641281453	1.47123710975906	1.54717120777645	0.122729818954188	0.51976689418637	Transcript	DLPFC
ENST00000470904.5	ENSG00000114030.12	ENSG00000114030	KPNA1	-0.0769429106267029	2.85123062708682	-1.547138596926	0.122737680326825	0.51976689418637	Transcript	DLPFC
ENST00000620033.4	ENSG00000134121.9	ENSG00000134121	CHL1	0.0600776771272097	7.84519598920551	1.54711991873787	0.12274218318394	0.51976689418637	Transcript	DLPFC
ENST00000438773.2	ENSG00000167632.14	ENSG00000167632	TRAPPC9	-0.0362175411422939	4.87623656265882	-1.54708838404363	0.122749785726272	0.51976689418637	Transcript	DLPFC
ENST00000503951.5	ENSG00000146147.14	ENSG00000146147	MLIP	0.174330245901237	-1.02731423706287	1.54708034121553	0.122751724790758	0.51976689418637	Transcript	DLPFC
ENST00000488423.1	ENSG00000154813.9	ENSG00000154813	DPH3	0.0655574320572184	3.98098744011391	1.54707799964553	0.122752289329935	0.51976689418637	Transcript	DLPFC
ENST00000531008.5	ENSG00000110700.6	ENSG00000110700	RPS13	0.129694351584356	-1.89828389818842	1.54688694836436	0.122798357568254	0.519914712672311	Transcript	DLPFC
ENST00000215057.6	ENSG00000099326.8	ENSG00000099326	MZF1	0.0924354268904291	1.89033209456134	1.54686228598253	0.122804305402264	0.519914712672311	Transcript	DLPFC
ENST00000529847.1	ENSG00000132254.12	ENSG00000132254	ARFIP2	0.128480591301042	-1.43010267953729	1.54685465821501	0.122806145039	0.519914712672311	Transcript	DLPFC
ENST00000441454.5	ENSG00000172995.16	ENSG00000172995	ARPP21	0.737464037868092	-1.1410357616122	1.54681012104076	0.122816886781489	0.519916006102398	Transcript	DLPFC
ENST00000514419.5	ENSG00000135317.12	ENSG00000135317	SNX14	0.0624796159364089	1.73307677487737	1.54676268188266	0.122828329252526	0.519916006102398	Transcript	DLPFC
ENST00000430404.6	ENSG00000231764.8	ENSG00000231764	DLX6-AS1	0.24117911404726	-0.115124773168957	1.54675041831849	0.122831287398014	0.519916006102398	Transcript	DLPFC
ENST00000294952.12	ENSG00000162869.15	ENSG00000162869	PPP1R21	0.0355259058600803	5.31601513951956	1.54674865983698	0.122831711573258	0.519916006102398	Transcript	DLPFC
ENST00000477345.1	ENSG00000176058.11	ENSG00000176058	TPRN	-0.0944595840995288	2.37863910926201	-1.54666553877479	0.122851763079074	0.519958059118283	Transcript	DLPFC
ENST00000508856.1	ENSG00000248632.1	ENSG00000248632	RP11-366M4.11	-0.0540311326227744	2.02272669754731	-1.54663180700523	0.122859901012315	0.519958059118283	Transcript	DLPFC
ENST00000535731.1	ENSG00000070018.8	ENSG00000070018	LRP6	0.0939928324770906	-1.14127862039762	1.54662741790569	0.122860959932387	0.519958059118283	Transcript	DLPFC
ENST00000522054.1	ENSG00000140396.12	ENSG00000140396	NCOA2	-0.10131774796838	-1.78790810384036	-1.54660275700509	0.122866909787641	0.519958059118283	Transcript	DLPFC
ENST00000460608.1	ENSG00000240729.1	ENSG00000240729	CTD-2301A4.3	-0.0804063238944917	-0.962767724843156	-1.54656311238257	0.122876475190493	0.519971810486133	Transcript	DLPFC
ENST00000308964.7	ENSG00000173581.7	ENSG00000173581	CCDC106	0.118756693061994	1.14032231426144	1.54646653491224	0.122899779721642	0.520032625876709	Transcript	DLPFC
ENST00000464225.5	ENSG00000100288.19	ENSG00000100288	CHKB	0.146999007256168	0.494412126231379	1.5464512015383	0.122903480045224	0.520032625876709	Transcript	DLPFC
ENST00000409911.5	ENSG00000176204.13	ENSG00000176204	LRRTM4	0.0959277560075378	4.33361598468141	1.54636655579383	0.122923908736525	0.520061946979398	Transcript	DLPFC
ENST00000578172.1	ENSG00000166579.15	ENSG00000166579	NDEL1	-0.0467517660932725	2.06113068326834	-1.54636300537063	0.122924765665914	0.520061946979398	Transcript	DLPFC
ENST00000586658.1	ENSG00000188283.11	ENSG00000188283	ZNF383	0.0623294882326414	0.372388077608262	1.5463313564009	0.122932404661594	0.520061946979398	Transcript	DLPFC
ENST00000590407.1	ENSG00000065989.15	ENSG00000065989	PDE4A	0.112292423030721	0.739341298623966	1.54631779580143	0.122935677847681	0.520061946979398	Transcript	DLPFC
ENST00000537087.5	ENSG00000111678.10	ENSG00000111678	C12orf57	0.0705056469843065	2.01522785138077	1.54626733450547	0.122947858530087	0.520086751063945	Transcript	DLPFC
ENST00000609674.1	ENSG00000272619.1	ENSG00000272619	RP11-563K23.1	0.0856085005637547	-0.995242641977189	1.54613883399618	0.122978881110545	0.520151322023535	Transcript	DLPFC
ENST00000531074.1	ENSG00000254732.1	ENSG00000254732	RP11-691N7.6	0.132538972721601	-1.73954517598592	1.54612588015224	0.122982008766941	0.520151322023535	Transcript	DLPFC
ENST00000526029.1	ENSG00000129159.6	ENSG00000129159	KCNC1	0.110428980511755	3.70766605388401	1.54612559604393	0.122982077364511	0.520151322023535	Transcript	DLPFC
ENST00000367857.9	ENSG00000118515.11	ENSG00000118515	SGK1	-0.517808369012773	-1.72248324766162	-1.54603761059956	0.123003322776191	0.520181009874904	Transcript	DLPFC
ENST00000592447.5	ENSG00000154889.16	ENSG00000154889	MPPE1	-0.0702716042725982	0.939983779743498	-1.54603239610494	0.12300458198487	0.520181009874904	Transcript	DLPFC
ENST00000405465.3	ENSG00000128185.9	ENSG00000128185	DGCR6L	0.434088502407238	-3.17486588086371	1.54599649306851	0.123013252210772	0.520181009874904	Transcript	DLPFC
ENST00000473524.5	ENSG00000213988.9	ENSG00000213988	ZNF90	-0.0796397133765522	-0.551082294250722	-1.54599186236956	0.123014370513374	0.520181009874904	Transcript	DLPFC
ENST00000485803.5	ENSG00000183386.9	ENSG00000183386	FHL3	-0.469182656075384	-3.94030634526858	-1.54595659639751	0.123022887421971	0.520183862675689	Transcript	DLPFC
ENST00000609713.1	ENSG00000157542.9	ENSG00000157542	KCNJ6	0.0939941565468814	7.06475711090203	1.54590992473907	0.12303415957195	0.520183862675689	Transcript	DLPFC
ENST00000580465.5	ENSG00000171634.16	ENSG00000171634	BPTF	-0.113341509210207	-0.221896415219227	-1.54590239950544	0.123035977143993	0.520183862675689	Transcript	DLPFC
ENST00000618067.1	ENSG00000275720.1	ENSG00000275720	CTB-75G16.3	0.117749979912254	-1.26484566589847	1.545884422632	0.123040319189132	0.520183862675689	Transcript	DLPFC
ENST00000602860.5	ENSG00000102977.13	ENSG00000102977	ACD	0.123472228351926	1.01377260494561	1.54583428482112	0.12305242986318	0.520208349252646	Transcript	DLPFC
ENST00000473543.1	ENSG00000078018.19	ENSG00000078018	MAP2	0.127455122744213	-0.392554645724913	1.54576109370416	0.123070110689445	0.520235491836463	Transcript	DLPFC
ENST00000486818.5	ENSG00000106635.7	ENSG00000106635	BCL7B	0.211592667817052	-0.517291592401048	1.54573576958723	0.123076228716998	0.520235491836463	Transcript	DLPFC
ENST00000389061.9	ENSG00000211456.10	ENSG00000211456	SACM1L	0.0509191611244919	5.56415683999921	1.54572923392467	0.123077807699768	0.520235491836463	Transcript	DLPFC
ENST00000581662.1	ENSG00000108465.14	ENSG00000108465	CDK5RAP3	-0.210301483730508	-1.64808311004142	-1.54564371385584	0.123098470376804	0.520296117194328	Transcript	DLPFC
ENST00000502660.5	ENSG00000182578.13	ENSG00000182578	CSF1R	-0.200377308150102	-0.508984199329958	-1.54555690340934	0.123119447607117	0.520333177074686	Transcript	DLPFC
ENST00000360105.8	ENSG00000008441.16	ENSG00000008441	NFIX	-0.0504345594552403	5.86520038709817	-1.5455525891599	0.123120490193072	0.520333177074686	Transcript	DLPFC
ENST00000409825.5	ENSG00000068724.15	ENSG00000068724	TTC7A	-0.0670783905837377	2.54035608391761	-1.54552896458156	0.123126199455731	0.520333177074686	Transcript	DLPFC
ENST00000517745.1	ENSG00000104419.14	ENSG00000104419	NDRG1	-0.175378452078242	-2.09499714767	-1.54548666786517	0.123136421662164	0.520349665649367	Transcript	DLPFC
ENST00000433650.5	ENSG00000187764.11	ENSG00000187764	SEMA4D	-0.168066648432339	-1.99723593765681	-1.54538524869307	0.123160935205678	0.520425885021615	Transcript	DLPFC
ENST00000397763.5	ENSG00000142173.14	ENSG00000142173	COL6A2	-0.308831860668895	-0.259591058005275	-1.54533479368888	0.123173131869231	0.520425885021615	Transcript	DLPFC
ENST00000464185.1	ENSG00000133247.13	ENSG00000133247	KMT5C	0.0552647202244495	1.14096787276527	1.54533359068072	0.123173422688136	0.520425885021615	Transcript	DLPFC
ENST00000369354.7	ENSG00000178104.19	ENSG00000178104	PDE4DIP	0.465020666080225	3.84853340359612	1.54520054905982	0.123205587903229	0.520458104146464	Transcript	DLPFC
ENST00000366714.2	ENSG00000198835.3	ENSG00000198835	GJC2	-0.117001971909712	2.18946857493389	-1.54519221508132	0.123207603012298	0.520458104146464	Transcript	DLPFC
ENST00000582976.1	ENSG00000108387.14	ENSG00000108387	SEPT4	-0.102175147189291	1.07850048175276	-1.54516559917955	0.12321403876055	0.520458104146464	Transcript	DLPFC
ENST00000413157.6	ENSG00000075340.22	ENSG00000075340	ADD2	0.0848268595323902	3.09339848102852	1.5451394655038	0.123220358162646	0.520458104146464	Transcript	DLPFC
ENST00000582522.2	ENSG00000265813.2	ENSG00000265813	RN7SL300P	0.203976268295967	-2.11760694906986	1.5451330613895	0.1232219067847	0.520458104146464	Transcript	DLPFC
ENST00000487180.5	ENSG00000135636.13	ENSG00000135636	DYSF	-0.350487730760906	-2.97324986356647	-1.54511556812908	0.12322613702573	0.520458104146464	Transcript	DLPFC
ENST00000366525.7	ENSG00000153187.17	ENSG00000153187	HNRNPU	-0.0427183311995178	5.85767138345533	-1.54503299759396	0.123246105868206	0.520458104146464	Transcript	DLPFC
ENST00000531388.1	ENSG00000172508.10	ENSG00000172508	CARNS1	-0.190552204471575	4.99057180685833	-1.54500648595718	0.123252517975573	0.520458104146464	Transcript	DLPFC
ENST00000531316.1	ENSG00000109944.10	ENSG00000109944	C11orf63	0.0657963813940945	2.390307443692	1.54500107893194	0.123253825751405	0.520458104146464	Transcript	DLPFC
ENST00000287387.6	ENSG00000156795.6	ENSG00000156795	WDYHV1	-0.147094678741584	2.09491776923133	-1.54496410538725	0.123262768688203	0.520458104146464	Transcript	DLPFC
ENST00000493322.5	ENSG00000106290.14	ENSG00000106290	TAF6	-0.44956751019578	-1.76543840120489	-1.54494543227691	0.123267285420293	0.520458104146464	Transcript	DLPFC
ENST00000430767.8	ENSG00000129657.14	ENSG00000129657	SEC14L1	0.456577892172946	-4.18853530961097	1.54489890040382	0.123278541314199	0.520458104146464	Transcript	DLPFC
ENST00000417486.6	ENSG00000087206.16	ENSG00000087206	UIMC1	-0.0414482269867175	1.91599248791268	-1.54488468615485	0.123281979850965	0.520458104146464	Transcript	DLPFC
ENST00000492459.1	ENSG00000116906.11	ENSG00000116906	GNPAT	0.131108108338341	-1.20776704062231	1.54488379321666	0.123282195862129	0.520458104146464	Transcript	DLPFC
ENST00000584454.5	ENSG00000169696.15	ENSG00000169696	ASPSCR1	0.257459410233355	-1.74992716967273	1.54486637510546	0.123286409546286	0.520458104146464	Transcript	DLPFC
ENST00000504876.2	ENSG00000152931.7	ENSG00000152931	PART1	0.105127744241448	5.47590823007382	1.54486581492711	0.12328654506312	0.520458104146464	Transcript	DLPFC
ENST00000463687.1	ENSG00000156931.15	ENSG00000156931	VPS8	0.45574318695586	-3.47756940609961	1.54480531423701	0.123301181914354	0.520458104146464	Transcript	DLPFC
ENST00000452938.5	ENSG00000088766.11	ENSG00000088766	CRLS1	0.231477966231024	0.984020726252379	1.54475500667369	0.123313353793638	0.520458104146464	Transcript	DLPFC
ENST00000529826.5	ENSG00000029363.15	ENSG00000029363	BCLAF1	-0.425587772320456	-2.14790583753537	-1.54475342872435	0.123313735592604	0.520458104146464	Transcript	DLPFC
ENST00000375669.7	ENSG00000126216.13	ENSG00000126216	TUBGCP3	-0.220472553511896	1.50698927828532	-1.54475114455113	0.123314288270398	0.520458104146464	Transcript	DLPFC
ENST00000417149.1	ENSG00000226762.1	ENSG00000226762	RP11-298E9.6	0.126774015397677	-1.4044792857455	1.544710305599	0.123324169977528	0.520458104146464	Transcript	DLPFC
ENST00000357525.5	ENSG00000198523.5	ENSG00000198523	PLN	-0.176258005209945	0.0864073864213274	-1.5446562877143	0.123337241514442	0.520458104146464	Transcript	DLPFC
ENST00000497355.5	ENSG00000114861.18	ENSG00000114861	FOXP1	0.429406625105093	-2.39574785485498	1.544653819644	0.123337838777258	0.520458104146464	Transcript	DLPFC
ENST00000301281.10	ENSG00000167671.11	ENSG00000167671	UBXN6	0.069571203915355	5.00170718724292	1.54464960652946	0.123338858338811	0.520458104146464	Transcript	DLPFC
ENST00000313432.5	ENSG00000174437.16	ENSG00000174437	ATP2A2	-0.0595931913503507	5.80230438626646	-1.54464863170329	0.123339094244871	0.520458104146464	Transcript	DLPFC
ENST00000589247.1	ENSG00000167645.16	ENSG00000167645	YIF1B	-0.314961845227567	-2.88476845561469	-1.54449420828992	0.123376468881716	0.520589131957616	Transcript	DLPFC
ENST00000588853.1	ENSG00000196361.9	ENSG00000196361	ELAVL3	0.374833200908877	-2.40287428579591	1.54434729750845	0.123412033501142	0.520671261747229	Transcript	DLPFC
ENST00000489847.1	ENSG00000100211.10	ENSG00000100211	CBY1	0.194467196122447	-1.82855621584605	1.54429085952577	0.12342569832076	0.520671261747229	Transcript	DLPFC
ENST00000601110.5	ENSG00000170954.11	ENSG00000170954	ZNF415	0.366249702855947	-3.09687843003721	1.54426804570232	0.123431222362722	0.520671261747229	Transcript	DLPFC
ENST00000479613.5	ENSG00000171130.17	ENSG00000171130	ATP6V0E2	0.140646505965822	3.48818183006565	1.54426015119225	0.123433133950886	0.520671261747229	Transcript	DLPFC
ENST00000474405.1	ENSG00000122482.20	ENSG00000122482	ZNF644	-0.0971439991912903	-0.468967296177111	-1.54421292160274	0.123444570677303	0.520671261747229	Transcript	DLPFC
ENST00000453072.5	ENSG00000175182.13	ENSG00000175182	FAM131A	0.138033835232083	0.843903476039977	1.54421081195769	0.123445081550867	0.520671261747229	Transcript	DLPFC
ENST00000609860.5	ENSG00000124493.13	ENSG00000124493	GRM4	0.228312549916992	-2.2894322415907	1.54419288596497	0.123449422592471	0.520671261747229	Transcript	DLPFC
ENST00000637521.1	ENSG00000136854.18	ENSG00000136854	STXBP1	0.488464592313146	-2.81664563550278	1.54418010771485	0.123452517105904	0.520671261747229	Transcript	DLPFC
ENST00000546972.5	ENSG00000015153.14	ENSG00000015153	YAF2	0.0811690833825328	-1.06898888334582	1.54417872069544	0.123452853004554	0.520671261747229	Transcript	DLPFC
ENST00000469498.1	ENSG00000165219.21	ENSG00000165219	GAPVD1	0.0802229223349503	-0.583350816608899	1.54412175734903	0.123466648607984	0.520671749358626	Transcript	DLPFC
ENST00000350811.7	ENSG00000058404.19	ENSG00000058404	CAMK2B	0.194841121734333	4.77639466974274	1.54411077306216	0.123469308964049	0.520671749358626	Transcript	DLPFC
ENST00000518935.5	ENSG00000151914.19	ENSG00000151914	DST	-0.0993419652462153	3.618309140706	-1.54408636798033	0.123475219950821	0.520671749358626	Transcript	DLPFC
ENST00000443720.6	ENSG00000133606.10	ENSG00000133606	MKRN1	0.19304754652978	3.30078422731176	1.54402133497917	0.123490972229456	0.520671749358626	Transcript	DLPFC
ENST00000378453.3	ENSG00000197921.5	ENSG00000197921	HES5	0.16246394587454	0.778727265777094	1.54401684156671	0.123492060680983	0.520671749358626	Transcript	DLPFC
ENST00000608543.1	ENSG00000116584.17	ENSG00000116584	ARHGEF2	-0.0921168198244846	-0.52796093733933	-1.54399950385113	0.12349626051351	0.520671749358626	Transcript	DLPFC
ENST00000356433.9	ENSG00000090932.10	ENSG00000090932	DLL3	0.0824287455667448	-0.15688186133183	1.54397340372386	0.123502583135678	0.520671749358626	Transcript	DLPFC
ENST00000422063.6	ENSG00000003147.17	ENSG00000003147	ICA1	0.237399132500388	0.651909319463841	1.54388881102373	0.12352307702835	0.520671749358626	Transcript	DLPFC
ENST00000392987.7	ENSG00000160961.11	ENSG00000160961	ZNF333	-0.0838082863347526	0.488783438054241	-1.54385835186429	0.123530456884619	0.520671749358626	Transcript	DLPFC
ENST00000366671.7	ENSG00000115507.9	ENSG00000115507	OTX1	0.470837841289827	-3.44788924803263	1.5437910160604	0.123546772696693	0.520671749358626	Transcript	DLPFC
ENST00000623402.1	ENSG00000244486.8	ENSG00000244486	SCARF2	0.467314701405931	-3.33961606608221	1.54375626014339	0.123555194895446	0.520671749358626	Transcript	DLPFC
ENST00000432444.1	ENSG00000170876.7	ENSG00000170876	TMEM43	-0.161229839105321	-1.8202779260258	-1.54374661605454	0.123557531971051	0.520671749358626	Transcript	DLPFC
ENST00000431124.5	ENSG00000184702.17	ENSG00000184702	SEPT5	-0.633607208275123	-2.27836288604037	-1.54372324873038	0.123563194775512	0.520671749358626	Transcript	DLPFC
ENST00000488471.1	ENSG00000131437.15	ENSG00000131437	KIF3A	0.129918081283418	-1.1967816719813	1.54368445391019	0.123572596706973	0.520671749358626	Transcript	DLPFC
ENST00000303759.3	ENSG00000170791.17	ENSG00000170791	CHCHD7	0.238753340468292	1.44398732432617	1.54364495631925	0.12358216953123	0.520671749358626	Transcript	DLPFC
ENST00000491290.1	ENSG00000132155.11	ENSG00000132155	RAF1	-0.1237819272267	-0.748163063956323	-1.54361766835494	0.1235887835118	0.520671749358626	Transcript	DLPFC
ENST00000544583.6	ENSG00000159842.14	ENSG00000159842	ABR	0.0687073683837732	4.34106245159952	1.54358770551406	0.123596046141123	0.520671749358626	Transcript	DLPFC
ENST00000494346.1	ENSG00000162944.10	ENSG00000162944	RFTN2	-0.143837313015055	1.70975197313132	-1.54350949458462	0.123615005098625	0.520671749358626	Transcript	DLPFC
ENST00000397961.6	ENSG00000141959.16	ENSG00000141959	PFKL	0.148893404087937	1.35195891114749	1.54350846033848	0.123615255823472	0.520671749358626	Transcript	DLPFC
ENST00000509793.5	ENSG00000138798.11	ENSG00000138798	EGF	0.545659265787193	-2.48056666561138	1.54350274162088	0.123616642178197	0.520671749358626	Transcript	DLPFC
ENST00000261947.4	ENSG00000113269.13	ENSG00000113269	RNF130	-0.148354304467145	2.18638483585774	-1.54349048220102	0.12361961419758	0.520671749358626	Transcript	DLPFC
ENST00000373736.6	ENSG00000084628.9	ENSG00000084628	NKAIN1	-0.0938267533707634	1.84253355088242	-1.54346718929667	0.123625261190337	0.520671749358626	Transcript	DLPFC
ENST00000611237.1	ENSG00000276255.2	ENSG00000276255	RP5-881P19.7	-0.465044596850813	-1.26959970306454	-1.54344937128458	0.123629581019392	0.520671749358626	Transcript	DLPFC
ENST00000344135.5	ENSG00000038382.17	ENSG00000038382	TRIO	0.0775932995678534	4.17635869950803	1.54342512081624	0.123635460534169	0.520671749358626	Transcript	DLPFC
ENST00000497230.2	ENSG00000116132.11	ENSG00000116132	PRRX1	0.0674196647759588	2.06589738124246	1.54341892218058	0.123636963425679	0.520671749358626	Transcript	DLPFC
ENST00000569359.5	ENSG00000051523.10	ENSG00000051523	CYBA	-0.176766095949131	-2.17880671945708	-1.54341208376718	0.12363862145125	0.520671749358626	Transcript	DLPFC
ENST00000371435.6	ENSG00000064787.13	ENSG00000064787	BCAS1	-0.131438217915423	6.62494628009537	-1.54341126222321	0.123638820642034	0.520671749358626	Transcript	DLPFC
ENST00000357495.3	ENSG00000139675.11	ENSG00000139675	HNRNPA1L2	0.0396551488897882	2.59148351545947	1.54340528187532	0.123640270639185	0.520671749358626	Transcript	DLPFC
ENST00000265284.10	ENSG00000106829.18	ENSG00000106829	TLE4	-0.116551631891257	2.52901745030274	-1.54337764093976	0.123646972642876	0.520671749358626	Transcript	DLPFC
ENST00000261425.7	ENSG00000109790.16	ENSG00000109790	KLHL5	0.163114441639487	3.15509428183339	1.54334798285621	0.123654164054306	0.520671749358626	Transcript	DLPFC
ENST00000422424.6	ENSG00000166595.11	ENSG00000166595	FAM96B	-0.0408897819145918	3.7770209982998	-1.54333837309605	0.123656494273141	0.520671749358626	Transcript	DLPFC
ENST00000584071.1	ENSG00000175170.14	ENSG00000175170	FAM182B	0.0979731773873495	-0.255849418118187	1.54333045040661	0.1236584154292	0.520671749358626	Transcript	DLPFC
ENST00000376083.7	ENSG00000135049.15	ENSG00000135049	AGTPBP1	-0.0660039068354229	6.07631547503186	-1.54330517415558	0.123664544769788	0.520671749358626	Transcript	DLPFC
ENST00000528873.2	ENSG00000178295.14	ENSG00000178295	GEN1	0.41818737050167	-3.76630815514493	1.54326553560463	0.123674157362312	0.520671749358626	Transcript	DLPFC
ENST00000444501.1	ENSG00000226833.5	ENSG00000226833	AC097724.3	-0.100297615689884	-0.473231110239774	-1.54326484914079	0.123674323839177	0.520671749358626	Transcript	DLPFC
ENST00000487294.1	ENSG00000048991.16	ENSG00000048991	R3HDM1	0.098975963783423	0.432767685585817	1.54320028697644	0.123689981831806	0.520699338086833	Transcript	DLPFC
ENST00000503568.1	ENSG00000250889.2	ENSG00000250889	LINC01336	0.121952071695521	-0.533029892641842	1.54316231418567	0.123699191940254	0.520699338086833	Transcript	DLPFC
ENST00000582764.2	ENSG00000128438.10	ENSG00000128438	TBC1D27	-0.0913921630985185	-1.01196336749154	-1.5431595959492	0.123699851255387	0.520699338086833	Transcript	DLPFC
ENST00000488866.1	ENSG00000138032.20	ENSG00000138032	PPM1B	-0.0644465972031352	1.87136461338027	-1.54313301653317	0.123706298305159	0.520699852782289	Transcript	DLPFC
ENST00000590759.1	ENSG00000167380.16	ENSG00000167380	ZNF226	0.0948974265624007	-1.02886282606699	1.54308803184445	0.123717210301042	0.520719160145906	Transcript	DLPFC
ENST00000449733.6	ENSG00000283299.1	ENSG00000283299	AL513122.1	-0.560004920503494	-1.37254492661501	-1.5429941226154	0.123739992419502	0.520765527496412	Transcript	DLPFC
ENST00000446471.1	ENSG00000004534.14	ENSG00000004534	RBM6	0.074366321819629	0.836593442749035	1.54299047318629	0.12374087782726	0.520765527496412	Transcript	DLPFC
ENST00000273853.10	ENSG00000145241.10	ENSG00000145241	CENPC	-0.0338938963294198	5.19184466116081	-1.54295647252415	0.12374912715066	0.520773623213842	Transcript	DLPFC
ENST00000557238.5	ENSG00000139915.18	ENSG00000139915	MDGA2	0.0714144190699231	1.5193747734537	1.54290364702827	0.123761944656205	0.520800941408271	Transcript	DLPFC
ENST00000566130.1	ENSG00000149925.17	ENSG00000149925	ALDOA	0.0514450145288503	6.32509667244234	1.54281644334128	0.123783105915517	0.520849748252659	Transcript	DLPFC
ENST00000471963.6	ENSG00000144857.14	ENSG00000144857	BOC	0.445888435291414	-3.08939357270098	1.5428037095411	0.123786196197014	0.520849748252659	Transcript	DLPFC
ENST00000300134.7	ENSG00000166888.10	ENSG00000166888	STAT6	0.0548965665855988	4.40112635571997	1.54269429757654	0.123812751153039	0.52091500962913	Transcript	DLPFC
ENST00000491265.1	ENSG00000173272.14	ENSG00000173272	MZT2A	0.0478066295925433	2.13937245001273	1.54267431732141	0.123817600965834	0.52091500962913	Transcript	DLPFC
ENST00000464373.1	ENSG00000008130.15	ENSG00000008130	NADK	0.106166355989315	-1.22140487168228	1.54262034243706	0.123830703048722	0.52091500962913	Transcript	DLPFC
ENST00000493989.1	ENSG00000173852.14	ENSG00000173852	DPY19L1	0.121929777908062	-1.23215158391875	1.5426161986989	0.123831708961487	0.52091500962913	Transcript	DLPFC
ENST00000290378.4	ENSG00000159251.6	ENSG00000159251	ACTC1	-0.101740664192459	-0.44873115578451	-1.54260354000591	0.12383478196097	0.52091500962913	Transcript	DLPFC
ENST00000615947.1	ENSG00000215483.9	ENSG00000215483	LINC00598	0.0494885874028017	1.39722336986629	1.54255303882389	0.123847042123764	0.52091500962913	Transcript	DLPFC
ENST00000296511.9	ENSG00000164111.14	ENSG00000164111	ANXA5	-0.0737711255874216	5.12725965452919	-1.54255166759578	0.12384737502983	0.52091500962913	Transcript	DLPFC
ENST00000508404.5	ENSG00000134851.12	ENSG00000134851	TMEM165	-0.281927138766554	0.0711873498962439	-1.5425312772761	0.123852325464071	0.52091500962913	Transcript	DLPFC
ENST00000340413.6	ENSG00000120253.13	ENSG00000120253	NUP43	-0.0285767283469267	4.54342077763157	-1.54248709332984	0.123863053131657	0.520933515972922	Transcript	DLPFC
ENST00000620965.4	ENSG00000130414.11	ENSG00000130414	NDUFA10	0.0580338486620557	4.51129396193747	1.54239910467397	0.123884418559093	0.520996757596776	Transcript	DLPFC
ENST00000628401.1	ENSG00000281183.1	ENSG00000281183	NPTN-IT1	0.0493209921110452	3.58586526830671	1.54231736452022	0.123904269311656	0.521037557554074	Transcript	DLPFC
ENST00000361665.7	ENSG00000082641.15	ENSG00000082641	NFE2L1	-0.0734514192626643	4.14990172297685	-1.5423070356658	0.123906777871095	0.521037557554074	Transcript	DLPFC
ENST00000512123.3	ENSG00000138759.17	ENSG00000138759	FRAS1	0.091060575324541	5.64418773340198	1.54225974185176	0.123918264584917	0.521059245542798	Transcript	DLPFC
ENST00000608396.1	ENSG00000273030.1	ENSG00000273030	RP11-285F16.1	-0.130143456525305	-0.843006549746119	-1.54219804279641	0.123933251295989	0.521089876049847	Transcript	DLPFC
ENST00000504331.1	ENSG00000164164.15	ENSG00000164164	OTUD4	0.0507120432986326	0.364607881315522	1.54217763709515	0.123938208156887	0.521089876049847	Transcript	DLPFC
ENST00000575584.5	ENSG00000183549.10	ENSG00000183549	ACSM5	-0.189538418874958	-1.85441650114506	-1.54204999130546	0.123969218822362	0.521171624798778	Transcript	DLPFC
ENST00000630130.2	ENSG00000000971.15	ENSG00000000971	CFH	-0.191000076758724	0.94955774611596	-1.54203824740768	0.123972072226891	0.521171624798778	Transcript	DLPFC
ENST00000435127.1	ENSG00000232759.1	ENSG00000232759	AC002480.3	0.1183325380163	-1.18330363994571	1.54200753840998	0.123979533808357	0.521171624798778	Transcript	DLPFC
ENST00000527093.5	ENSG00000105135.15	ENSG00000105135	ILVBL	-0.169937509337358	-2.06566315613153	-1.54196451597472	0.123989987864408	0.521171624798778	Transcript	DLPFC
ENST00000509418.1	ENSG00000163104.17	ENSG00000163104	SMARCAD1	0.0486396640910071	2.61509332047452	1.54195576780787	0.123992113673001	0.521171624798778	Transcript	DLPFC
ENST00000545876.5	ENSG00000183150.7	ENSG00000183150	GPR19	0.0904407280821672	-0.622073812223878	1.54194127842163	0.123995634663399	0.521171624798778	Transcript	DLPFC
ENST00000520839.1	ENSG00000135299.16	ENSG00000135299	ANKRD6	0.153013504208866	-1.42243157918293	1.54178561062428	0.12403346762856	0.521271642967124	Transcript	DLPFC
ENST00000570495.5	ENSG00000184939.15	ENSG00000184939	ZFP90	-0.579333887090603	-1.62530648144633	-1.54176555395299	0.124038342790632	0.521271642967124	Transcript	DLPFC
ENST00000413079.1	ENSG00000067057.16	ENSG00000067057	PFKP	0.148527307191146	-1.13288102234222	1.54176493460135	0.124038493338424	0.521271642967124	Transcript	DLPFC
ENST00000591667.5	ENSG00000154889.16	ENSG00000154889	MPPE1	0.183234433608167	-1.71434227796794	1.54173916411181	0.124044757580975	0.521271642967124	Transcript	DLPFC
ENST00000448427.1	ENSG00000243147.7	ENSG00000243147	MRPL33	0.134726407748272	-1.86799600652357	1.54166835821427	0.124061970222904	0.521289836630687	Transcript	DLPFC
ENST00000533206.1	ENSG00000168092.13	ENSG00000168092	PAFAH1B2	-0.138579174110159	0.720488591673728	-1.541631174673	0.124071010148588	0.521289836630687	Transcript	DLPFC
ENST00000578963.5	ENSG00000105655.18	ENSG00000105655	ISYNA1	0.345819413462531	-0.211951215861363	1.54161716902652	0.124074415283637	0.521289836630687	Transcript	DLPFC
ENST00000505145.1	ENSG00000027847.13	ENSG00000027847	B4GALT7	-0.104647076843545	-0.262672508521409	-1.54157224707168	0.124085337467333	0.521289836630687	Transcript	DLPFC
ENST00000580127.5	ENSG00000011143.16	ENSG00000011143	MKS1	0.249585646468573	-1.99287304716727	1.54156757659772	0.124086473075013	0.521289836630687	Transcript	DLPFC
ENST00000534368.5	ENSG00000111907.20	ENSG00000111907	TPD52L1	0.157808962208181	-1.81954158902635	1.54154496333786	0.12409197151686	0.521289836630687	Transcript	DLPFC
ENST00000312734.8	ENSG00000138028.14	ENSG00000138028	CGREF1	0.0820039740969454	0.866303769341513	1.54153904480697	0.124093410646425	0.521289836630687	Transcript	DLPFC
ENST00000259748.6	ENSG00000137218.10	ENSG00000137218	FRS3	-0.593263360268881	0.279917586062855	-1.541502033558	0.124102410470726	0.521301043258505	Transcript	DLPFC
ENST00000616056.4	ENSG00000100336.17	ENSG00000100336	APOL4	-0.0705669751118123	3.16939297110658	-1.54147304387405	0.124109460091849	0.52130405719294	Transcript	DLPFC
ENST00000447452.6	ENSG00000164815.10	ENSG00000164815	ORC5	-0.104075911467458	0.54580635484617	-1.54138084168251	0.12413188362003	0.52135744407118	Transcript	DLPFC
ENST00000395256.2	ENSG00000213613.2	ENSG00000213613	RP11-380G5.3	0.0558144589325211	0.475985436906445	1.54136870414331	0.124134835700114	0.52135744407118	Transcript	DLPFC
ENST00000468738.1	ENSG00000203791.14	ENSG00000203791	METTL10	-0.0978196090253297	-1.23769081972711	-1.54130524393518	0.124150271323902	0.521395673482779	Transcript	DLPFC
ENST00000495537.1	ENSG00000136636.12	ENSG00000136636	KCTD3	-0.0738307130227216	2.06555332133597	-1.54122086106732	0.12417079836074	0.521434910143675	Transcript	DLPFC
ENST00000217074.8	ENSG00000101104.12	ENSG00000101104	PABPC1L	0.163876157020777	-0.321942901709416	1.54110363579966	0.124199319076552	0.521434910143675	Transcript	DLPFC
ENST00000505901.1	ENSG00000168152.12	ENSG00000168152	THAP9	-0.340072096526446	-1.25787327872066	-1.54109823649418	0.124200632842385	0.521434910143675	Transcript	DLPFC
ENST00000570140.1	ENSG00000261799.1	ENSG00000261799	RP11-283I3.6	-0.041517665670011	3.53789211854589	-1.54109052915025	0.124202508221917	0.521434910143675	Transcript	DLPFC
ENST00000314073.9	ENSG00000112624.12	ENSG00000112624	GLTSCR1L	-0.0953054049311369	5.30042713954423	-1.54108591862937	0.124203630081574	0.521434910143675	Transcript	DLPFC
ENST00000466182.5	ENSG00000105875.13	ENSG00000105875	WDR91	-0.0713985328121709	2.43797287580848	-1.54106415656769	0.124208925464444	0.521434910143675	Transcript	DLPFC
ENST00000586784.1	ENSG00000267575.6	ENSG00000267575	CTC-459F4.3	0.0954606102486785	0.123612654712302	1.54105663005984	0.124210756937825	0.521434910143675	Transcript	DLPFC
ENST00000473684.5	ENSG00000176142.12	ENSG00000176142	TMEM39A	-0.163694339325074	-0.0291253089422736	-1.54103393792693	0.124216278887992	0.521434910143675	Transcript	DLPFC
ENST00000473731.5	ENSG00000134313.14	ENSG00000134313	KIDINS220	-0.139423405289512	6.07469310110851	-1.5410218150401	0.124219228974966	0.521434910143675	Transcript	DLPFC
ENST00000356713.4	ENSG00000119946.10	ENSG00000119946	CNNM1	0.0823180853165662	5.15364026914274	1.54096750039592	0.124232447039029	0.521434910143675	Transcript	DLPFC
ENST00000548274.5	ENSG00000139531.12	ENSG00000139531	SUOX	0.312133854979981	-0.748448455751131	1.54087724565342	0.124254413957128	0.521434910143675	Transcript	DLPFC
ENST00000434178.6	ENSG00000074416.13	ENSG00000074416	MGLL	0.4057957758111	-1.55947621580018	1.54084840918038	0.124261433049086	0.521434910143675	Transcript	DLPFC
ENST00000427239.5	ENSG00000060718.19	ENSG00000060718	COL11A1	0.460216487887113	-0.827388706528991	1.54082812871631	0.124266369707176	0.521434910143675	Transcript	DLPFC
ENST00000573479.1	ENSG00000262477.1	ENSG00000262477	AC021224.1	-0.0965498614232542	-0.714581924846256	-1.54082124957937	0.124268044257361	0.521434910143675	Transcript	DLPFC
ENST00000523217.5	ENSG00000145863.10	ENSG00000145863	GABRA6	0.359053948506534	-2.55266422662683	1.54082088946207	0.124268131919205	0.521434910143675	Transcript	DLPFC
ENST00000506584.5	ENSG00000247828.7	ENSG00000247828	TMEM161B-AS1	0.17423839653618	-1.12370590672865	1.54079133142607	0.124275327273275	0.521434910143675	Transcript	DLPFC
ENST00000567810.1	ENSG00000140740.10	ENSG00000140740	UQCRC2	-0.102688109724616	-0.11078542548711	-1.54078961063997	0.124275746176701	0.521434910143675	Transcript	DLPFC
ENST00000584911.1	ENSG00000223414.2	ENSG00000223414	LINC00473	0.135191776856566	1.55775652271304	1.54077107189392	0.124280259268083	0.521434910143675	Transcript	DLPFC
ENST00000444760.5	ENSG00000163832.15	ENSG00000163832	ELP6	0.051092965510245	1.25182423159927	1.54073828640642	0.124288240915187	0.521434910143675	Transcript	DLPFC
ENST00000492718.1	ENSG00000134201.10	ENSG00000134201	GSTM5	-0.218792031071803	-0.155622744135559	-1.54073339873528	0.124289430856134	0.521434910143675	Transcript	DLPFC
ENST00000373020.8	ENSG00000000003.14	ENSG00000000003	TSPAN6	-0.0584286126369166	2.34951690580121	-1.54071297426538	0.124294403446226	0.521434910143675	Transcript	DLPFC
ENST00000531216.1	ENSG00000166788.9	ENSG00000166788	SAAL1	-0.116752811183734	-0.970163386912884	-1.54069427756631	0.124298955525765	0.521434910143675	Transcript	DLPFC
ENST00000360900.10	ENSG00000103248.18	ENSG00000103248	MTHFSD	-0.09500108550284	1.60958007253531	-1.54066000272335	0.124307300750376	0.52144334805239	Transcript	DLPFC
ENST00000462989.6	ENSG00000047579.19	ENSG00000047579	DTNBP1	0.0975984917096464	2.21415504592774	1.54062820720028	0.124315042703686	0.521449254632209	Transcript	DLPFC
ENST00000319084.9	ENSG00000204859.12	ENSG00000204859	ZBTB48	-0.276783713072923	-0.5640088118556	-1.54044469622278	0.124359733528361	0.521586809205514	Transcript	DLPFC
ENST00000496893.3	ENSG00000204406.12	ENSG00000204406	MBD5	0.0981313873289313	1.37925701650654	1.54044151971928	0.124360507219928	0.521586809205514	Transcript	DLPFC
ENST00000420906.6	ENSG00000109685.17	ENSG00000109685	WHSC1	0.0468180899424422	3.77535020053962	1.54040810698435	0.124368645689439	0.52159437053869	Transcript	DLPFC
ENST00000398285.7	ENSG00000120088.14	ENSG00000120088	CRHR1	0.503695284055377	-2.22519414788728	1.54032898253542	0.124387920002542	0.521616750303912	Transcript	DLPFC
ENST00000542120.5	ENSG00000111490.12	ENSG00000111490	TBC1D30	0.0801808835461893	5.09494625374125	1.54031628603483	0.124391013023342	0.521616750303912	Transcript	DLPFC
ENST00000289952.9	ENSG00000104635.13	ENSG00000104635	SLC39A14	0.355791411540206	-2.72063237705231	1.54030817234538	0.124392989647585	0.521616750303912	Transcript	DLPFC
ENST00000320848.6	ENSG00000178988.10	ENSG00000178988	MRFAP1L1	0.0366021443261331	5.94478541531517	1.54026096432779	0.124404490762194	0.5216384084231	Transcript	DLPFC
ENST00000567351.5	ENSG00000261408.5	ENSG00000261408	TEN1-CDK3	0.154348044418802	-0.124170631795044	1.54009327906592	0.124445350036902	0.52171583298787	Transcript	DLPFC
ENST00000548577.5	ENSG00000219200.11	ENSG00000219200	RNASEK	0.17630426063831	2.81162266802187	1.5400911121455	0.124445878111533	0.52171583298787	Transcript	DLPFC
ENST00000514908.5	ENSG00000159685.10	ENSG00000159685	CHCHD6	0.455704629949308	-3.12395511280265	1.54008290985033	0.124447877012091	0.52171583298787	Transcript	DLPFC
ENST00000396150.4	ENSG00000083828.15	ENSG00000083828	ZNF586	0.272874145919665	0.663132469344079	1.54008115752048	0.124448304058399	0.52171583298787	Transcript	DLPFC
ENST00000371924.5	ENSG00000138134.11	ENSG00000138134	STAMBPL1	0.0690401355472701	3.768978439353	1.53995255198141	0.124479648620713	0.521820664595825	Transcript	DLPFC
ENST00000409232.7	ENSG00000152291.13	ENSG00000152291	TGOLN2	-0.642805782827129	-3.30864431894894	-1.53988835580776	0.124495297235479	0.521859691217171	Transcript	DLPFC
ENST00000420993.6	ENSG00000025770.18	ENSG00000025770	NCAPH2	0.0414756909153357	3.83471036191587	1.53985885285386	0.124502489463798	0.52186326816792	Transcript	DLPFC
ENST00000476961.5	ENSG00000154529.14	ENSG00000154529	CNTNAP3B	0.579461955626147	-2.48637124846064	1.53978006951731	0.124521696855866	0.521866051182338	Transcript	DLPFC
ENST00000296121.5	ENSG00000163807.5	ENSG00000163807	KIAA1143	-0.0306933746357341	5.93924297558263	-1.53977356388887	0.12452328303303	0.521866051182338	Transcript	DLPFC
ENST00000554327.5	ENSG00000135424.15	ENSG00000135424	ITGA7	0.601090289520068	-2.66762393369651	1.53973471572177	0.12453275517232	0.521866051182338	Transcript	DLPFC
ENST00000383754.7	ENSG00000168314.17	ENSG00000168314	MOBP	-0.184970941939394	5.41206463340606	-1.5397003015514	0.124541146665514	0.521866051182338	Transcript	DLPFC
ENST00000342907.2	ENSG00000157350.12	ENSG00000157350	ST3GAL2	0.488826893675268	0.239348486146812	1.53968944877631	0.124543793079727	0.521866051182338	Transcript	DLPFC
ENST00000437318.5	ENSG00000180229.12	ENSG00000180229	HERC2P3	-0.0947682243531469	3.40125597656152	-1.53967818538855	0.124546539667098	0.521866051182338	Transcript	DLPFC
ENST00000540590.1	ENSG00000048540.14	ENSG00000048540	LMO3	0.16206405821323	0.441605412469114	1.5396741405853	0.124547526007635	0.521866051182338	Transcript	DLPFC
ENST00000493035.5	ENSG00000172878.13	ENSG00000172878	METAP1D	-0.0774417403709137	-0.111941193264517	-1.53958338169797	0.124569659513824	0.521888796546181	Transcript	DLPFC
ENST00000388975.3	ENSG00000154997.8	ENSG00000154997	SEPT14	-0.0573726348599698	2.26285130288064	-1.53956169177448	0.124574949524157	0.521888796546181	Transcript	DLPFC
ENST00000507048.1	ENSG00000063438.16	ENSG00000063438	AHRR	0.157420638244323	-1.91665513867161	1.53954910822459	0.124578018638641	0.521888796546181	Transcript	DLPFC
ENST00000566122.1	ENSG00000137842.6	ENSG00000137842	TMEM62	-0.110902429636759	-1.33229952079088	-1.53954790854104	0.12457831124328	0.521888796546181	Transcript	DLPFC
ENST00000522789.5	ENSG00000129295.8	ENSG00000129295	LRRC6	0.0910750724760503	0.959255278020759	1.5394880459645	0.124592912500193	0.521895685941941	Transcript	DLPFC
ENST00000608286.1	ENSG00000272872.1	ENSG00000272872	LL22NC03-N14H11.1	-0.1343601279636	1.05882264529966	-1.53943799839567	0.124605120778514	0.521895685941941	Transcript	DLPFC
ENST00000402412.5	ENSG00000179912.20	ENSG00000179912	R3HDM2	0.0455566598949524	4.78503136317454	1.53941800054241	0.124609999186718	0.521895685941941	Transcript	DLPFC
ENST00000508971.1	ENSG00000177646.18	ENSG00000177646	ACAD9	-0.0735548618365919	0.493322256980756	-1.53939057729159	0.124616689238598	0.521895685941941	Transcript	DLPFC
ENST00000419951.1	ENSG00000112367.10	ENSG00000112367	FIG4	0.12092530059968	-1.45397031335317	1.53938965162159	0.124616915065761	0.521895685941941	Transcript	DLPFC
ENST00000235150.4	ENSG00000116514.16	ENSG00000116514	RNF19B	-0.0544819603697853	3.34295358537956	-1.53938523891483	0.124617991597491	0.521895685941941	Transcript	DLPFC
ENST00000374472.4	ENSG00000188822.7	ENSG00000188822	CNR2	0.0331506318127762	3.62392255566847	1.5393470894884	0.124627298902606	0.521908115201934	Transcript	DLPFC
ENST00000336715.10	ENSG00000143373.17	ENSG00000143373	ZNF687	-0.108538435069791	2.76262297659149	-1.53931083918391	0.124636143383937	0.521911583662449	Transcript	DLPFC
ENST00000488558.2	ENSG00000139842.14	ENSG00000139842	CUL4A	-0.119303285923405	-0.240974070520572	-1.5392811133078	0.124643396378319	0.521911583662449	Transcript	DLPFC
ENST00000398304.5	ENSG00000150672.16	ENSG00000150672	DLG2	-0.106001202709462	0.291426725714788	-1.53926574781589	0.124647145626235	0.521911583662449	Transcript	DLPFC
ENST00000354900.7	ENSG00000105699.16	ENSG00000105699	LSR	-0.390829317459271	-2.05034109212072	-1.5391813498766	0.124667740671398	0.521940537810476	Transcript	DLPFC
ENST00000278780.6	ENSG00000125850.10	ENSG00000125850	OVOL2	0.276632991034337	-2.36595545526828	1.53918003283003	0.124668062082279	0.521940537810476	Transcript	DLPFC
ENST00000304231.12	ENSG00000103942.12	ENSG00000103942	HOMER2	0.278176396352957	-0.316141327183872	1.53915947029478	0.124673080229366	0.521940537810476	Transcript	DLPFC
ENST00000506795.1	ENSG00000234492.4	ENSG00000234492	RPL34-AS1	-0.164103690028706	-2.06642783475504	-1.53902863689221	0.124705012938514	0.522030740343233	Transcript	DLPFC
ENST00000529648.1	ENSG00000086205.16	ENSG00000086205	FOLH1	-0.228769754599789	-2.04399986787637	-1.53900216242464	0.124711475381594	0.522030740343233	Transcript	DLPFC
ENST00000590134.1	ENSG00000178982.9	ENSG00000178982	EIF3K	0.0649670056051126	0.679311195450197	1.53898199526667	0.124716398380312	0.522030740343233	Transcript	DLPFC
ENST00000456049.1	ENSG00000224223.1	ENSG00000224223	VSTM2A-OT1	0.105414765008741	3.854523835772	1.53895009362237	0.124724186191677	0.522030740343233	Transcript	DLPFC
ENST00000490446.1	ENSG00000136682.14	ENSG00000136682	CBWD2	0.119837720441845	-1.48346804150989	1.53894130748569	0.124726331125286	0.522030740343233	Transcript	DLPFC
ENST00000476262.1	ENSG00000168958.19	ENSG00000168958	MFF	-0.05937140637632	1.98645631198611	-1.53887723075092	0.124741974863006	0.522046420975793	Transcript	DLPFC
ENST00000368874.8	ENSG00000143393.16	ENSG00000143393	PI4KB	-0.0528592330885544	3.49329889458404	-1.53887099213296	0.124743498045534	0.522046420975793	Transcript	DLPFC
ENST00000303372.6	ENSG00000168778.11	ENSG00000168778	TCTN2	0.0564107379022536	2.86809783004307	1.53884804409591	0.124749101022226	0.522046420975793	Transcript	DLPFC
ENST00000353704.2	ENSG00000107175.11	ENSG00000107175	CREB3	0.0352368248563875	4.36574070106224	1.53874313153125	0.124774718911004	0.522127085685992	Transcript	DLPFC
ENST00000368076.1	ENSG00000162734.12	ENSG00000162734	PEA15	0.0984645609981521	1.80241293363275	1.53864263717669	0.124799261810165	0.522179886694962	Transcript	DLPFC
ENST00000519104.5	ENSG00000228624.7	ENSG00000228624	RP3-399L15.3	-0.13681862630624	-0.623731491624944	-1.53863124352204	0.124802044626136	0.522179886694962	Transcript	DLPFC
ENST00000394525.6	ENSG00000182450.12	ENSG00000182450	KCNK4	0.472978910956814	-1.72784699438494	1.53861355410228	0.124806365232509	0.522179886694962	Transcript	DLPFC
ENST00000471391.1	ENSG00000085832.16	ENSG00000085832	EPS15	-0.191313567289858	-1.97702133368306	-1.53849062081473	0.124836394684701	0.522231129633403	Transcript	DLPFC
ENST00000535193.3	ENSG00000282960.1	ENSG00000282960	AL513412.1	0.524696327254497	0.264393975379963	1.5384505185855	0.1248461918556	0.522231129633403	Transcript	DLPFC
ENST00000520636.5	ENSG00000129696.12	ENSG00000129696	TTI2	-0.294667840619615	-1.19896725377105	-1.53844846737462	0.124846692992646	0.522231129633403	Transcript	DLPFC
ENST00000291074.9	ENSG00000141252.19	ENSG00000141252	VPS53	0.136480240883555	1.16397486247604	1.53844456888214	0.124847645448545	0.522231129633403	Transcript	DLPFC
ENST00000635103.1	ENSG00000227115.7	ENSG00000227115	LINC01630	-0.140202801378297	-0.142606087493963	-1.5384122144133	0.124855550314579	0.522231129633403	Transcript	DLPFC
ENST00000574721.1	ENSG00000162104.9	ENSG00000162104	ADCY9	0.0725669365734	0.241541390302716	1.53840761908965	0.124856673078993	0.522231129633403	Transcript	DLPFC
ENST00000295641.14	ENSG00000144589.20	ENSG00000144589	STK11IP	0.711957630364963	-3.41312545539072	1.53834399531258	0.124872218936523	0.522269618389916	Transcript	DLPFC
ENST00000472628.1	ENSG00000198242.13	ENSG00000198242	RPL23A	-0.286283055560927	-0.926746696062292	-1.5382901428116	0.124885378461196	0.522271833739993	Transcript	DLPFC
ENST00000558746.5	ENSG00000185787.14	ENSG00000185787	MORF4L1	0.455313204375671	-3.35798293050658	1.53828990589326	0.124885436357519	0.522271833739993	Transcript	DLPFC
ENST00000312423.2	ENSG00000173928.2	ENSG00000173928	SWSAP1	0.0546041313347556	0.529177407166965	1.5382344213014	0.124898995844516	0.522288154809024	Transcript	DLPFC
ENST00000455783.2	ENSG00000234224.2	ENSG00000234224	TMEM229A	-0.0707471480888687	2.03316992262072	-1.53819451852559	0.124908748114345	0.522288154809024	Transcript	DLPFC
ENST00000483996.1	ENSG00000164828.17	ENSG00000164828	SUN1	-0.101279381279176	-0.697794129169539	-1.5381443184125	0.12492101790844	0.522288154809024	Transcript	DLPFC
ENST00000514581.1	ENSG00000163319.10	ENSG00000163319	MRPS18C	0.472563880835841	-2.12926959379525	1.53813431913779	0.124923462020465	0.522288154809024	Transcript	DLPFC
ENST00000345034.1	ENSG00000215695.1	ENSG00000215695	RSC1A1	-0.0705110712813139	2.0443113066964	-1.53809912000733	0.124932066004193	0.522288154809024	Transcript	DLPFC
ENST00000585202.5	ENSG00000161547.15	ENSG00000161547	SRSF2	0.414304979198291	-0.734362066101195	1.53809711043104	0.124932557233786	0.522288154809024	Transcript	DLPFC
ENST00000513342.5	ENSG00000159202.17	ENSG00000159202	UBE2Z	-0.0661075750415477	3.42404589330721	-1.53809224107378	0.124933747526985	0.522288154809024	Transcript	DLPFC
ENST00000241261.6	ENSG00000121858.10	ENSG00000121858	TNFSF10	-0.170139000052089	1.96076143835565	-1.53796247416632	0.124965471754792	0.522338092200472	Transcript	DLPFC
ENST00000539107.5	ENSG00000123106.10	ENSG00000123106	CCDC91	0.349974345837598	-0.965489680228267	1.53795561056905	0.12496714987996	0.522338092200472	Transcript	DLPFC
ENST00000566312.1	ENSG00000174628.16	ENSG00000174628	IQCK	-0.163951194397759	-2.16770808276299	-1.5379380712069	0.124971438271897	0.522338092200472	Transcript	DLPFC
ENST00000324873.7	ENSG00000176046.8	ENSG00000176046	NUPR1	-0.0545534306319188	3.46450643668884	-1.53792435359848	0.124974792321451	0.522338092200472	Transcript	DLPFC
ENST00000261252.4	ENSG00000111218.11	ENSG00000111218	PRMT8	0.160737973187928	-0.617443406812023	1.53780349766847	0.125004345473243	0.522338092200472	Transcript	DLPFC
ENST00000504464.5	ENSG00000082213.17	ENSG00000082213	C5orf22	0.441635886657053	-1.57081217575557	1.53768829238672	0.125032521954164	0.522338092200472	Transcript	DLPFC
ENST00000438695.5	ENSG00000127952.16	ENSG00000127952	STYXL1	0.483820876207422	-1.44528506690701	1.53768078903831	0.125034357267785	0.522338092200472	Transcript	DLPFC
ENST00000519167.1	ENSG00000246366.6	ENSG00000246366	LACTB2-AS1	0.19922207097983	-1.15002630248877	1.53765594123438	0.125040435173328	0.522338092200472	Transcript	DLPFC
ENST00000288548.5	ENSG00000119771.14	ENSG00000119771	KLHL29	0.107966158195545	0.10896364105722	1.53764981300161	0.125041934207353	0.522338092200472	Transcript	DLPFC
ENST00000606105.1	ENSG00000272130.1	ENSG00000272130	RP11-360I2.1	-0.132839128536375	-1.81879474183457	-1.53764561950811	0.125042959990701	0.522338092200472	Transcript	DLPFC
ENST00000450876.5	ENSG00000166448.14	ENSG00000166448	TMEM130	0.0825138389220333	2.63058887389025	1.53762156584443	0.12504884395867	0.522338092200472	Transcript	DLPFC
ENST00000471595.5	ENSG00000114054.13	ENSG00000114054	PCCB	-0.041600684975572	3.27879352699843	-1.53761232500155	0.125051104496218	0.522338092200472	Transcript	DLPFC
ENST00000612055.1	ENSG00000277007.1	ENSG00000277007	RP11-392O17.2	0.0503700444330903	1.76561954372771	1.53760928412109	0.1250518483774	0.522338092200472	Transcript	DLPFC
ENST00000559499.1	ENSG00000140479.16	ENSG00000140479	PCSK6	-0.14641832527894	0.877185734189354	-1.53758871519212	0.125056880181844	0.522338092200472	Transcript	DLPFC
ENST00000498034.5	ENSG00000105983.19	ENSG00000105983	LMBR1	-0.338963124744483	-1.46042548184493	-1.53758837000695	0.125056964626304	0.522338092200472	Transcript	DLPFC
ENST00000593130.1	ENSG00000172466.15	ENSG00000172466	ZNF24	0.173251344810094	-2.09522486733489	1.53758217040371	0.125058481275383	0.522338092200472	Transcript	DLPFC
ENST00000465160.2	ENSG00000187609.15	ENSG00000187609	EXD3	0.0715032964665579	0.420317459858084	1.53758046369149	0.125058898801969	0.522338092200472	Transcript	DLPFC
ENST00000355680.7	ENSG00000160310.16	ENSG00000160310	PRMT2	-0.0814537493261995	3.23582502679293	-1.53757638364833	0.125059896939807	0.522338092200472	Transcript	DLPFC
ENST00000592560.1	ENSG00000161682.14	ENSG00000161682	FAM171A2	0.152099297349996	-1.10324416427796	1.53748805999469	0.125081505882622	0.522401843283209	Transcript	DLPFC
ENST00000587536.5	ENSG00000267106.5	ENSG00000267106	ZNF561-AS1	-0.156517322280895	-0.0543360248872101	-1.53738740243019	0.125106135959101	0.522425274080073	Transcript	DLPFC
ENST00000528250.1	ENSG00000074266.18	ENSG00000074266	EED	-0.0772063949861781	0.35625351930934	-1.53736685279879	0.125111164751247	0.522425274080073	Transcript	DLPFC
ENST00000323019.8	ENSG00000177427.12	ENSG00000177427	MIEF2	0.0276836671530434	3.4627864107742	1.53734206885584	0.125117229951227	0.522425274080073	Transcript	DLPFC
ENST00000440349.5	ENSG00000128573.23	ENSG00000128573	FOXP2	0.141036622101527	-1.0583707030808	1.53733972724371	0.125117803009389	0.522425274080073	Transcript	DLPFC
ENST00000445118.6	ENSG00000228794.8	ENSG00000228794	LINC01128	0.0649275776205661	5.18382705282963	1.53731544972643	0.125123744519876	0.522425274080073	Transcript	DLPFC
ENST00000358441.6	ENSG00000114098.17	ENSG00000114098	ARMC8	0.174953708080197	0.893784792061415	1.53730954166285	0.125125190451624	0.522425274080073	Transcript	DLPFC
ENST00000510191.5	ENSG00000133706.17	ENSG00000133706	LARS	0.0610787678032882	5.59481839186556	1.53723824668538	0.125142640122554	0.522455703838894	Transcript	DLPFC
ENST00000490572.1	ENSG00000150995.18	ENSG00000150995	ITPR1	0.167527223286586	-0.994428745135347	1.53722790745715	0.125145170839494	0.522455703838894	Transcript	DLPFC
ENST00000504459.5	ENSG00000049860.13	ENSG00000049860	HEXB	0.26627128815773	-0.832221742862567	1.53720027125086	0.125151935507735	0.522457451171101	Transcript	DLPFC
ENST00000427392.1	ENSG00000231840.1	ENSG00000231840	AC073342.12	-0.174609576723444	-0.589098531019408	-1.53714681326357	0.125165021529671	0.522465024001256	Transcript	DLPFC
ENST00000374234.1	ENSG00000148153.13	ENSG00000148153	INIP	-0.408324459968145	-2.66247792635088	-1.53714101084024	0.125166441973797	0.522465024001256	Transcript	DLPFC
ENST00000371442.3	ENSG00000125352.5	ENSG00000125352	RNF113A	0.0414255601494185	2.36248530818377	1.53709792300243	0.125176990352199	0.522473602928632	Transcript	DLPFC
ENST00000580316.5	ENSG00000082397.17	ENSG00000082397	EPB41L3	0.576748417751722	-0.626109383493941	1.53708076970696	0.125181189861981	0.522473602928632	Transcript	DLPFC
ENST00000469830.2	ENSG00000187260.15	ENSG00000187260	WDR86	0.335321740494515	-3.15321388932983	1.53702557936946	0.125194702437401	0.522493330345145	Transcript	DLPFC
ENST00000491016.1	ENSG00000185340.15	ENSG00000185340	GAS2L1	0.205327534649864	-1.97036252795667	1.53696854988247	0.125208666502187	0.522493330345145	Transcript	DLPFC
ENST00000554438.5	ENSG00000125375.14	ENSG00000125375	ATP5S	-0.0767562572157226	2.1316799199563	-1.53691801749148	0.125221040726863	0.522493330345145	Transcript	DLPFC
ENST00000431614.5	ENSG00000162869.15	ENSG00000162869	PPP1R21	-0.144279907472569	1.13563826056908	-1.53691379053633	0.125222075854713	0.522493330345145	Transcript	DLPFC
ENST00000356064.3	ENSG00000164144.15	ENSG00000164144	ARFIP1	0.202028386193325	0.801930396350765	1.53688219429554	0.125229813586608	0.522493330345145	Transcript	DLPFC
ENST00000442430.1	ENSG00000102096.9	ENSG00000102096	PIM2	0.143360944641259	-1.84413181804991	1.53688016824792	0.125230309766418	0.522493330345145	Transcript	DLPFC
ENST00000587773.1	ENSG00000073670.13	ENSG00000073670	ADAM11	0.607818701940244	-2.42628065187372	1.53686044839912	0.125235139245059	0.522493330345145	Transcript	DLPFC
ENST00000419235.6	ENSG00000112679.14	ENSG00000112679	DUSP22	-0.0322012298573957	4.65293479318429	-1.53678998602224	0.125252396985669	0.522493330345145	Transcript	DLPFC
ENST00000635983.1	ENSG00000116641.17	ENSG00000116641	DOCK7	0.0561174650390697	2.84973539380972	1.53678071801628	0.125254667056751	0.522493330345145	Transcript	DLPFC
ENST00000477898.5	ENSG00000102890.14	ENSG00000102890	ELMO3	0.364858761332297	-2.27705367058832	1.53677942946547	0.125254982672166	0.522493330345145	Transcript	DLPFC
ENST00000397899.6	ENSG00000196872.11	ENSG00000196872	KIAA1211L	0.0902857319333751	5.41413867491824	1.53677638414268	0.125255728590763	0.522493330345145	Transcript	DLPFC
ENST00000607619.1	ENSG00000051825.14	ENSG00000051825	MPHOSPH9	0.108080728436172	-1.05445635589872	1.53671750218912	0.125270151766566	0.5225202357872	Transcript	DLPFC
ENST00000493510.1	ENSG00000114030.12	ENSG00000114030	KPNA1	0.405283625921477	0.338166747551497	1.53667457984961	0.12528066644298	0.5225202357872	Transcript	DLPFC
ENST00000527186.1	ENSG00000167283.7	ENSG00000167283	ATP5L	0.0843000906088539	-0.190053607189763	1.53667232344249	0.125281219213667	0.5225202357872	Transcript	DLPFC
ENST00000373218.4	ENSG00000148730.6	ENSG00000148730	EIF4EBP2	-0.0384748637313134	6.57688187171504	-1.53656723707351	0.125306965204419	0.522601141052898	Transcript	DLPFC
ENST00000189444.10	ENSG00000077150.18	ENSG00000077150	NFKB2	-0.385284299043894	-1.5066289714999	-1.53650541452929	0.125322113562818	0.522604223913946	Transcript	DLPFC
ENST00000623117.1	ENSG00000277232.2	ENSG00000277232	GTSE1-AS1	-0.12307225605024	-1.39291428948485	-1.53647940146995	0.125328487962961	0.522604223913946	Transcript	DLPFC
ENST00000376137.8	ENSG00000136754.16	ENSG00000136754	ABI1	0.143933622852404	3.48461327558472	1.53646677281308	0.125331582658265	0.522604223913946	Transcript	DLPFC
ENST00000560361.5	ENSG00000174306.21	ENSG00000174306	ZHX3	-0.161592171063174	1.95134450762363	-1.5364605972158	0.125333096031156	0.522604223913946	Transcript	DLPFC
ENST00000537368.5	ENSG00000111358.13	ENSG00000111358	GTF2H3	-0.475526863538815	-2.86943658502287	-1.53642836652347	0.125340994617697	0.522610689485498	Transcript	DLPFC
ENST00000368881.8	ENSG00000159352.15	ENSG00000159352	PSMD4	-0.145369471866641	1.17495772084624	-1.53634667970037	0.125361014873002	0.522667693277101	Transcript	DLPFC
ENST00000306502.6	ENSG00000170100.13	ENSG00000170100	ZNF778	0.374710911948103	-0.110841522751951	1.53623497518611	0.125388396080554	0.522755379760154	Transcript	DLPFC
ENST00000496844.5	ENSG00000144115.16	ENSG00000144115	THNSL2	0.515957455614078	-2.54289602036091	1.53609184434419	0.125423487406552	0.522815017568013	Transcript	DLPFC
ENST00000451816.2	ENSG00000235518.2	ENSG00000235518	AC011196.3	0.104110446233333	0.279631597731403	1.53609134033481	0.125423610987891	0.522815017568013	Transcript	DLPFC
ENST00000433024.5	ENSG00000164114.18	ENSG00000164114	MAP9	0.0736125914536937	3.0080941141857	1.53606932427398	0.12542900934211	0.522815017568013	Transcript	DLPFC
ENST00000536336.5	ENSG00000179119.14	ENSG00000179119	SPTY2D1	-0.300475516999493	0.0258402969869033	-1.53606112943484	0.125431018769105	0.522815017568013	Transcript	DLPFC
ENST00000428368.6	ENSG00000186487.17	ENSG00000186487	MYT1L	0.0879071282909795	5.60821143311441	1.53602438394326	0.125440029308563	0.522815017568013	Transcript	DLPFC
ENST00000480537.5	ENSG00000135924.15	ENSG00000135924	DNAJB2	-0.119573937166873	0.316811405018027	-1.53600857715458	0.125443905523395	0.522815017568013	Transcript	DLPFC
ENST00000409671.5	ENSG00000197599.12	ENSG00000197599	CCDC154	0.165211357643956	-0.301768056710417	1.53599533003005	0.125447154117586	0.522815017568013	Transcript	DLPFC
ENST00000521248.5	ENSG00000086589.11	ENSG00000086589	RBM22	-0.232110446020493	-1.86119331368853	-1.53588931570139	0.125473154398242	0.522872226902641	Transcript	DLPFC
ENST00000506802.5	ENSG00000104723.20	ENSG00000104723	TUSC3	0.278145372007308	1.84264646913398	1.5358677056082	0.125478454845385	0.522872226902641	Transcript	DLPFC
ENST00000479665.5	ENSG00000163512.13	ENSG00000163512	AZI2	0.0563550757273553	4.26229721650685	1.53583840310716	0.125485642339008	0.522872226902641	Transcript	DLPFC
ENST00000245312.4	ENSG00000125255.6	ENSG00000125255	SLC10A2	-0.111508689945509	-1.28069950961142	-1.53583577946187	0.125486285898215	0.522872226902641	Transcript	DLPFC
ENST00000531404.1	ENSG00000166004.14	ENSG00000166004	CEP295	0.0566488750976517	1.09671164580769	1.53578245366578	0.125499366849347	0.522874586974462	Transcript	DLPFC
ENST00000504753.1	ENSG00000151623.14	ENSG00000151623	NR3C2	0.111308689643899	-1.46847355292041	1.53576808812638	0.125502890934553	0.522874586974462	Transcript	DLPFC
ENST00000532529.1	ENSG00000110318.13	ENSG00000110318	CEP126	0.0722067681288111	3.166867133086	1.53575046083839	0.125507215282096	0.522874586974462	Transcript	DLPFC
ENST00000543310.5	ENSG00000198040.10	ENSG00000198040	ZNF84	-0.16236080751565	-1.90995003668465	-1.53572653704868	0.125513084481568	0.522874586974462	Transcript	DLPFC
ENST00000623303.1	ENSG00000211450.9	ENSG00000211450	C11orf31	0.122915580182456	-0.92268479882407	1.53570402204208	0.125518608261886	0.522874586974462	Transcript	DLPFC
ENST00000340634.4	ENSG00000188582.8	ENSG00000188582	PAQR9	0.0943718009031185	2.24076862531388	1.53563763923614	0.125534895575383	0.522888009148286	Transcript	DLPFC
ENST00000371432.7	ENSG00000124813.20	ENSG00000124813	RUNX2	-0.529041969565826	-2.92402305077176	-1.53562809846638	0.125537236581157	0.522888009148286	Transcript	DLPFC
ENST00000417449.6	ENSG00000137760.14	ENSG00000137760	ALKBH8	-0.438943154705525	-3.00687934635789	-1.53561323211519	0.125540884385742	0.522888009148286	Transcript	DLPFC
ENST00000418000.5	ENSG00000144560.13	ENSG00000144560	VGLL4	0.16262924163673	-1.40012309925159	1.53549965634716	0.125568755576415	0.52297763648199	Transcript	DLPFC
ENST00000468741.5	ENSG00000114757.18	ENSG00000114757	PEX5L	-0.127192897760328	2.69540108584362	-1.53533742906445	0.12560857411701	0.523116403961766	Transcript	DLPFC
ENST00000573950.5	ENSG00000263327.6	ENSG00000263327	TAPT1-AS1	0.0682877154265184	0.445259802984402	1.53531213916115	0.125614782391198	0.523116403961766	Transcript	DLPFC
ENST00000503000.1	ENSG00000159733.13	ENSG00000159733	ZFYVE28	0.145793453296686	-1.26581931278727	1.53521944261836	0.125637539990192	0.523184711925773	Transcript	DLPFC
ENST00000524414.5	ENSG00000134717.17	ENSG00000134717	BTF3L4	-0.107095120012441	-0.340699201814389	-1.53517717986897	0.125647916838482	0.523192634704458	Transcript	DLPFC
ENST00000483950.1	ENSG00000188419.13	ENSG00000188419	CHM	-0.0991388855951431	-1.04855944657969	-1.53512339082233	0.125661124729102	0.523192634704458	Transcript	DLPFC
ENST00000424529.6	ENSG00000144560.13	ENSG00000144560	VGLL4	0.106192196451495	-0.572325811303824	1.53511329680003	0.125663603435509	0.523192634704458	Transcript	DLPFC
ENST00000557089.1	ENSG00000080824.18	ENSG00000080824	HSP90AA1	-0.268003943975932	0.974994965160785	-1.53510816841062	0.125664862786764	0.523192634704458	Transcript	DLPFC
ENST00000368498.6	ENSG00000047932.13	ENSG00000047932	GOPC	0.0638936196779088	5.78605791667697	1.53500709160814	0.125689685694036	0.523269519804444	Transcript	DLPFC
ENST00000428931.5	ENSG00000143569.18	ENSG00000143569	UBAP2L	0.818512334194046	-3.24607307380317	1.534945629487	0.125704781721005	0.523279877772715	Transcript	DLPFC
ENST00000223084.7	ENSG00000106355.9	ENSG00000106355	LSM5	0.0712007616454135	-0.143498322314533	1.53481739338845	0.125736283015347	0.523279877772715	Transcript	DLPFC
ENST00000515196.6	ENSG00000170579.15	ENSG00000170579	DLGAP1	0.428273135624756	2.81434409696483	1.53480414911531	0.125739536832932	0.523279877772715	Transcript	DLPFC
ENST00000499247.2	ENSG00000141232.4	ENSG00000141232	TOB1	-0.0539045279284902	4.48696855470943	-1.53477480494326	0.125746746265304	0.523279877772715	Transcript	DLPFC
ENST00000576076.1	ENSG00000167978.16	ENSG00000167978	SRRM2	-0.379896942546344	-1.33217603346867	-1.53476052884155	0.125750253810912	0.523279877772715	Transcript	DLPFC
ENST00000326391.6	ENSG00000272655.2	ENSG00000272655	POLR2J4	0.0434119524846195	2.25057539300295	1.53469549196725	0.125766233917961	0.523279877772715	Transcript	DLPFC
ENST00000321725.10	ENSG00000010327.10	ENSG00000010327	STAB1	-0.140517223616949	3.30360378676409	-1.53463918601171	0.125780070048111	0.523279877772715	Transcript	DLPFC
ENST00000423456.5	ENSG00000214548.14	ENSG00000214548	MEG3	0.147592684505688	3.05723933132131	1.5346274067132	0.125782964739935	0.523279877772715	Transcript	DLPFC
ENST00000399423.8	ENSG00000092330.15	ENSG00000092330	TINF2	-0.040245069213476	3.93805095692044	-1.53461736911358	0.125785431460858	0.523279877772715	Transcript	DLPFC
ENST00000541337.5	ENSG00000158458.19	ENSG00000158458	NRG2	0.0697812224655095	0.897295024702501	1.53452647492726	0.125807770256714	0.523279877772715	Transcript	DLPFC
ENST00000355446.9	ENSG00000082805.19	ENSG00000082805	ERC1	0.466390268307156	-4.03944283040019	1.53450679476427	0.125812607401056	0.523279877772715	Transcript	DLPFC
ENST00000453246.5	ENSG00000179869.14	ENSG00000179869	ABCA13	0.068526908174826	0.012570031088873	1.53448221390159	0.125818649282074	0.523279877772715	Transcript	DLPFC
ENST00000066544.7	ENSG00000004897.11	ENSG00000004897	CDC27	0.0403421832688782	6.30298810341725	1.53438749737478	0.125841932360946	0.523279877772715	Transcript	DLPFC
ENST00000491815.1	ENSG00000116731.22	ENSG00000116731	PRDM2	-0.0945006966054354	-1.27488777334955	-1.53437299265611	0.125845498187427	0.523279877772715	Transcript	DLPFC
ENST00000454844.1	ENSG00000230869.1	ENSG00000230869	AGAP10P	0.261364544328893	-1.51121940572786	1.53437223530985	0.125845684374895	0.523279877772715	Transcript	DLPFC
ENST00000519472.5	ENSG00000120885.20	ENSG00000120885	CLU	0.12645153379158	5.94094421651229	1.5343632575369	0.125847891504368	0.523279877772715	Transcript	DLPFC
ENST00000485904.5	ENSG00000133612.18	ENSG00000133612	AGAP3	0.135208371539461	-1.38858479293545	1.53435655513301	0.125849539268298	0.523279877772715	Transcript	DLPFC
ENST00000407045.3	ENSG00000172264.16	ENSG00000172264	MACROD2	0.0544060722141155	0.717339980269978	1.53433732871886	0.125854266112578	0.523279877772715	Transcript	DLPFC
ENST00000490998.5	ENSG00000124357.12	ENSG00000124357	NAGK	-0.0377811721892981	2.67418615900895	-1.53430956386217	0.125861092391575	0.523279877772715	Transcript	DLPFC
ENST00000532695.5	ENSG00000111011.17	ENSG00000111011	RSRC2	0.0491470112421602	4.51691204746228	1.53428949061573	0.125866027788561	0.523279877772715	Transcript	DLPFC
ENST00000481761.1	ENSG00000153560.11	ENSG00000153560	UBP1	-0.282908840888967	-1.72183008716473	-1.53425345536136	0.125874888134699	0.523279877772715	Transcript	DLPFC
ENST00000396847.7	ENSG00000132256.18	ENSG00000132256	TRIM5	0.248852385328077	-0.991485624422053	1.53423457650784	0.125879530260842	0.523279877772715	Transcript	DLPFC
ENST00000377307.6	ENSG00000147799.11	ENSG00000147799	ARHGAP39	-0.200513651758146	1.24500013863932	-1.53422006725705	0.125883098035273	0.523279877772715	Transcript	DLPFC
ENST00000490006.6	ENSG00000267272.5	ENSG00000267272	LINC01140	0.199407658708428	0.306564455688787	1.53420111931144	0.125887757388481	0.523279877772715	Transcript	DLPFC
ENST00000409185.5	ENSG00000152102.17	ENSG00000152102	FAM168B	0.0301898975516116	7.66846283603485	1.53416341848174	0.125897028530038	0.523279877772715	Transcript	DLPFC
ENST00000517458.1	ENSG00000168672.3	ENSG00000168672	FAM84B	-0.388220080198682	-3.42683112773431	-1.53416069281407	0.125897698829118	0.523279877772715	Transcript	DLPFC
ENST00000561720.5	ENSG00000103034.14	ENSG00000103034	NDRG4	0.0969046069930979	0.348229265249569	1.53414056155396	0.125902649616383	0.523279877772715	Transcript	DLPFC
ENST00000595842.2	ENSG00000268170.2	ENSG00000268170	RP11-556I13.2	-0.176870488791264	0.0936222355679714	-1.53413125267972	0.125904938956075	0.523279877772715	Transcript	DLPFC
ENST00000544065.5	ENSG00000006118.14	ENSG00000006118	TMEM132A	-0.556651601269383	-3.75994276688579	-1.53404801941503	0.125925410034104	0.523279877772715	Transcript	DLPFC
ENST00000619481.1	ENSG00000009413.15	ENSG00000009413	REV3L	0.0359493894798663	6.27586109878198	1.53400611333222	0.125935717748486	0.523279877772715	Transcript	DLPFC
ENST00000558815.5	ENSG00000108107.13	ENSG00000108107	RPL28	-0.0790452148256906	3.40798813694506	-1.53397806616104	0.125942616930242	0.523279877772715	Transcript	DLPFC
ENST00000636580.1	ENSG00000182220.14	ENSG00000182220	ATP6AP2	0.157083202922638	4.94049899839269	1.53397489500015	0.125943397006673	0.523279877772715	Transcript	DLPFC
ENST00000490051.1	ENSG00000106070.17	ENSG00000106070	GRB10	-0.16203595191018	-1.9940022723301	-1.53395497212504	0.125948297937302	0.523279877772715	Transcript	DLPFC
ENST00000479241.5	ENSG00000168297.15	ENSG00000168297	PXK	-0.208376473253085	3.02083585362535	-1.53395085192816	0.125949311504366	0.523279877772715	Transcript	DLPFC
ENST00000303210.8	ENSG00000172354.9	ENSG00000172354	GNB2	0.276733318643268	-1.7608860791513	1.53388357000917	0.125965863737017	0.523279877772715	Transcript	DLPFC
ENST00000462009.6	ENSG00000225697.11	ENSG00000225697	SLC26A6	0.268785554770391	-2.16401735817085	1.53386898590063	0.125969451843002	0.523279877772715	Transcript	DLPFC
ENST00000615008.4	ENSG00000089063.14	ENSG00000089063	TMEM230	-0.13833722054715	-1.54252322827918	-1.53386736192704	0.125969851391695	0.523279877772715	Transcript	DLPFC
ENST00000463056.5	ENSG00000122515.14	ENSG00000122515	ZMIZ2	0.655672043160195	-3.13372600072161	1.53386711307675	0.125969912616798	0.523279877772715	Transcript	DLPFC
ENST00000545886.1	ENSG00000054967.12	ENSG00000054967	RELT	-0.111646459906572	0.728764686739011	-1.53385764794893	0.125972241357214	0.523279877772715	Transcript	DLPFC
ENST00000483549.5	ENSG00000130638.15	ENSG00000130638	ATXN10	0.087138686928067	2.50596704256611	1.53385538603435	0.125972797869412	0.523279877772715	Transcript	DLPFC
ENST00000598657.1	ENSG00000204653.9	ENSG00000204653	ASPDH	0.330319969686544	-1.54358180331159	1.5338181534022	0.125981958710116	0.523279877772715	Transcript	DLPFC
ENST00000249269.8	ENSG00000105819.13	ENSG00000105819	PMPCB	0.039704066636654	4.93354971880553	1.53377508259726	0.125992556644422	0.523279877772715	Transcript	DLPFC
ENST00000607643.1	ENSG00000257337.6	ENSG00000257337	RP11-983P16.4	-0.127566615754868	-1.12418826246891	-1.53376833598397	0.12599421676862	0.523279877772715	Transcript	DLPFC
ENST00000437146.1	ENSG00000078369.17	ENSG00000078369	GNB1	0.633708680267431	-3.03205624435488	1.53376713707714	0.125994511782761	0.523279877772715	Transcript	DLPFC
ENST00000371838.5	ENSG00000186094.16	ENSG00000186094	AGBL4	0.211714722929304	1.07727010022275	1.53376612997523	0.12599475960002	0.523279877772715	Transcript	DLPFC
ENST00000367167.4	ENSG00000174529.7	ENSG00000174529	TMEM81	0.0668976893672704	1.80038195479923	1.53376483982631	0.125995077067129	0.523279877772715	Transcript	DLPFC
ENST00000372981.1	ENSG00000102362.15	ENSG00000102362	SYTL4	-0.0787793377109731	1.07608633387849	-1.53376009800922	0.125996243892039	0.523279877772715	Transcript	DLPFC
ENST00000609966.5	ENSG00000160321.14	ENSG00000160321	ZNF208	-0.278025568915262	-0.246634472209572	-1.53374735866692	0.12599937871992	0.523279877772715	Transcript	DLPFC
ENST00000518491.1	ENSG00000104435.13	ENSG00000104435	STMN2	0.216492396221522	3.2960636370362	1.53373010982224	0.126003623318793	0.523279877772715	Transcript	DLPFC
ENST00000485083.5	ENSG00000143774.16	ENSG00000143774	GUK1	0.237442612933552	-1.18798557107722	1.53366251480312	0.12602025819165	0.52329769877473	Transcript	DLPFC
ENST00000496089.6	ENSG00000105221.16	ENSG00000105221	AKT2	-0.127922400682806	-1.126818796909	-1.53364948042021	0.126023466100463	0.52329769877473	Transcript	DLPFC
ENST00000602574.5	ENSG00000148444.15	ENSG00000148444	COMMD3	-0.0799115746961875	1.14201932742164	-1.53362969059908	0.12602833672102	0.52329769877473	Transcript	DLPFC
ENST00000624124.1	ENSG00000278989.1	ENSG00000278989	RP11-762L8.6	0.0812341329518122	2.97889223210528	1.53360936293306	0.126033339867909	0.52329769877473	Transcript	DLPFC
ENST00000602603.1	ENSG00000097033.14	ENSG00000097033	SH3GLB1	-0.0680740152098514	-0.274234847621081	-1.53350506047802	0.126059013754109	0.523377902331661	Transcript	DLPFC
ENST00000296533.2	ENSG00000164128.6	ENSG00000164128	NPY1R	0.07920830360589	4.49002682393757	1.53342104654515	0.12607969662703	0.52338294544575	Transcript	DLPFC
ENST00000421701.1	ENSG00000107951.13	ENSG00000107951	MTPAP	-0.107405257069322	-0.471931378103658	-1.53340393490897	0.126083909560775	0.52338294544575	Transcript	DLPFC
ENST00000543772.2	ENSG00000100764.13	ENSG00000100764	PSMC1	0.041583677762165	5.13316278567618	1.53339982082531	0.126084922476352	0.52338294544575	Transcript	DLPFC
ENST00000480941.1	ENSG00000159592.10	ENSG00000159592	GPBP1L1	0.0752964988409578	1.16823558174139	1.53336707917056	0.126092983922944	0.52338294544575	Transcript	DLPFC
ENST00000524936.1	ENSG00000052841.14	ENSG00000052841	TTC17	-0.0711858429555521	0.591452559146433	-1.53335218854821	0.126096650332738	0.52338294544575	Transcript	DLPFC
ENST00000487161.1	ENSG00000164418.19	ENSG00000164418	GRIK2	0.100258906917425	1.43174651549249	1.53334519381944	0.12609837262279	0.52338294544575	Transcript	DLPFC
ENST00000443632.2	ENSG00000169635.9	ENSG00000169635	HIC2	0.0654572194934669	3.33822166569846	1.53310186176443	0.126158298964233	0.523574372784302	Transcript	DLPFC
ENST00000564690.1	ENSG00000180917.17	ENSG00000180917	CMTR2	0.0653659478116949	1.36685524609548	1.53309175340564	0.126160788871305	0.523574372784302	Transcript	DLPFC
ENST00000422963.1	ENSG00000225299.1	ENSG00000225299	RP11-344A5.1	0.0892957214550655	-0.452813487490071	1.53308045407788	0.126163572185249	0.523574372784302	Transcript	DLPFC
ENST00000561777.1	ENSG00000261043.4	ENSG00000261043	MIR4313	-0.0829214709513144	-0.6710744982576	-1.53302629334386	0.12617691402865	0.523592923728906	Transcript	DLPFC
ENST00000344924.7	ENSG00000172331.11	ENSG00000172331	BPGM	0.0360632260418642	3.81019306410689	1.53301067280374	0.126180762165286	0.523592923728906	Transcript	DLPFC
ENST00000456942.1	ENSG00000203780.10	ENSG00000203780	FANK1	0.274044936567373	-1.37516608321039	1.5328715971967	0.1262150276358	0.523708713279197	Transcript	DLPFC
ENST00000503980.1	ENSG00000120251.18	ENSG00000120251	GRIA2	0.0629835159108314	3.92381494553915	1.53276048661932	0.12624240830739	0.523795925245564	Transcript	DLPFC
ENST00000281513.9	ENSG00000151779.12	ENSG00000151779	NBAS	0.0263417264107097	7.12842279577545	1.53264006283548	0.12627208925259	0.523892672070654	Transcript	DLPFC
ENST00000525322.5	ENSG00000166833.19	ENSG00000166833	NAV2	-0.0943887514078267	2.27741231607244	-1.53256682776074	0.126290142228009	0.523941168071222	Transcript	DLPFC
ENST00000465671.1	ENSG00000149639.14	ENSG00000149639	SOGA1	-0.446891285069159	-0.143443713113204	-1.53246113681119	0.126316199369881	0.523967808206279	Transcript	DLPFC
ENST00000505421.1	ENSG00000159733.13	ENSG00000159733	ZFYVE28	0.0814382129353679	0.266809979100991	1.53246046886164	0.126316364060134	0.523967808206279	Transcript	DLPFC
ENST00000361937.7	ENSG00000128908.15	ENSG00000128908	INO80	-0.045548154358179	4.42458701334134	-1.53244321711342	0.126320617725162	0.523967808206279	Transcript	DLPFC
ENST00000329271.7	ENSG00000164284.14	ENSG00000164284	GRPEL2	0.0472068055602171	4.55812004041989	1.53243752420369	0.126322021417982	0.523967808206279	Transcript	DLPFC
ENST00000469939.1	ENSG00000182670.13	ENSG00000182670	TTC3	0.0862681073585857	0.752920059404271	1.53234519716049	0.126344788071623	0.524035838962795	Transcript	DLPFC
ENST00000408964.3	ENSG00000221843.3	ENSG00000221843	C2orf16	0.089708803331403	-0.181319080219285	1.53224961852561	0.126368359905987	0.524045606860664	Transcript	DLPFC
ENST00000502824.1	ENSG00000133401.15	ENSG00000133401	PDZD2	0.0869362915067626	0.625836149972822	1.53223761806062	0.126371319732719	0.524045606860664	Transcript	DLPFC
ENST00000358730.6	ENSG00000080298.15	ENSG00000080298	RFX3	-0.0592110891718869	2.7594516082313	-1.5322131940777	0.126377343896552	0.524045606860664	Transcript	DLPFC
ENST00000524047.5	ENSG00000253641.5	ENSG00000253641	LINCR-0001	0.0791546303708564	1.32507189546475	1.5322071074391	0.12637884519804	0.524045606860664	Transcript	DLPFC
ENST00000562264.5	ENSG00000197111.15	ENSG00000197111	PCBP2	-0.336826945561363	0.0418733008151085	-1.53220660070493	0.126378970187322	0.524045606860664	Transcript	DLPFC
ENST00000482361.1	ENSG00000124641.15	ENSG00000124641	MED20	-0.240679720389461	-2.09734508660867	-1.53216718408294	0.126388692850012	0.524046846796039	Transcript	DLPFC
ENST00000461362.5	ENSG00000008300.15	ENSG00000008300	CELSR3	0.557798373375869	-2.93272724323737	1.53214172598262	0.126394972758443	0.524046846796039	Transcript	DLPFC
ENST00000262288.7	ENSG00000121064.12	ENSG00000121064	SCPEP1	-0.0426837480966078	3.43713802429104	-1.53211371571716	0.126401882507306	0.524046846796039	Transcript	DLPFC
ENST00000308342.6	ENSG00000172803.17	ENSG00000172803	SNX32	0.0809929519542725	2.44272730209182	1.53210216930562	0.126404730934879	0.524046846796039	Transcript	DLPFC
ENST00000366960.7	ENSG00000136643.11	ENSG00000136643	RPS6KC1	-0.337351817954503	2.89206291681206	-1.53202791562879	0.126423050052316	0.524046974935614	Transcript	DLPFC
ENST00000627018.1	ENSG00000114062.18	ENSG00000114062	UBE3A	0.216636217919845	-1.48526513447869	1.5320208871872	0.126424784146016	0.524046974935614	Transcript	DLPFC
ENST00000318709.8	ENSG00000105778.17	ENSG00000105778	AVL9	0.041846721780715	6.34388808201351	1.53199967926326	0.126430016788161	0.524046974935614	Transcript	DLPFC
ENST00000307000.7	ENSG00000171759.9	ENSG00000171759	PAH	0.0963954512986935	1.76345549845981	1.53199509350484	0.126431148256999	0.524046974935614	Transcript	DLPFC
ENST00000527683.1	ENSG00000230724.9	ENSG00000230724	LINC01001	-0.197559181292015	-0.642227694328336	-1.53197304300257	0.126436589006597	0.524046974935614	Transcript	DLPFC
ENST00000368911.7	ENSG00000155111.14	ENSG00000155111	CDK19	0.213777055920619	4.74273974664397	1.53191223747681	0.1264515931345	0.524065748412489	Transcript	DLPFC
ENST00000515673.6	ENSG00000170153.10	ENSG00000170153	RNF150	0.0767280076393764	5.9150067013057	1.53188701296151	0.12645781784342	0.524065748412489	Transcript	DLPFC
ENST00000334975.13	ENSG00000126777.17	ENSG00000126777	KTN1	-0.0584968712677767	1.94662337646047	-1.53187729732029	0.126460215457414	0.524065748412489	Transcript	DLPFC
ENST00000586976.5	ENSG00000167637.16	ENSG00000167637	ZNF283	0.174582259716816	-0.389935790602739	1.53183004278311	0.1264718773809	0.524084014886521	Transcript	DLPFC
ENST00000564065.5	ENSG00000167968.12	ENSG00000167968	DNASE1L2	0.121433580363178	0.74454495036061	1.53180784831588	0.126477355032558	0.524084014886521	Transcript	DLPFC
ENST00000533161.5	ENSG00000140988.15	ENSG00000140988	RPS2	0.179653376107662	0.222586468694145	1.53175736023511	0.126489816311895	0.52409573549081	Transcript	DLPFC
ENST00000488994.5	ENSG00000130822.15	ENSG00000130822	PNCK	0.322707672742432	-1.88512331484731	1.53172297490681	0.126498303719642	0.52409573549081	Transcript	DLPFC
ENST00000319957.10	ENSG00000050438.16	ENSG00000050438	SLC4A8	0.377274876567494	2.53672826966928	1.53168587044118	0.126507462797688	0.52409573549081	Transcript	DLPFC
ENST00000471090.5	ENSG00000205664.10	ENSG00000205664	RP11-706O15.1	-0.0761137253370969	0.9165249226107	-1.53167607819412	0.126509880058318	0.52409573549081	Transcript	DLPFC
ENST00000442664.6	ENSG00000132305.20	ENSG00000132305	IMMT	0.121860951502915	3.16652589607201	1.53164189702937	0.126518318117041	0.52409573549081	Transcript	DLPFC
ENST00000621776.4	ENSG00000051341.13	ENSG00000051341	POLQ	-0.494299565492056	-4.06504636356066	-1.5316416474958	0.126518379719222	0.52409573549081	Transcript	DLPFC
ENST00000265224.8	ENSG00000106013.14	ENSG00000106013	ANKRD7	0.156712682030149	-1.20359026647633	1.53156262167629	0.126537889948203	0.52415018192532	Transcript	DLPFC
ENST00000579436.6	ENSG00000266094.7	ENSG00000266094	RASSF5	0.386002954393212	-1.33713598072024	1.53145126761222	0.126565385503989	0.524222758090737	Transcript	DLPFC
ENST00000612242.4	ENSG00000081019.13	ENSG00000081019	RSBN1	0.109236349272795	5.17854451492093	1.53143016909163	0.126570595679019	0.524222758090737	Transcript	DLPFC
ENST00000514065.1	ENSG00000250306.1	ENSG00000250306	CTC-498M16.3	-0.125335241272634	-2.06192009603539	-1.53141430377489	0.126574513650779	0.524222758090737	Transcript	DLPFC
ENST00000478642.5	ENSG00000123560.13	ENSG00000123560	PLP1	-0.324373770534154	-2.72025957174806	-1.53134351973374	0.126591995066939	0.524263913087199	Transcript	DLPFC
ENST00000566428.5	ENSG00000135709.12	ENSG00000135709	KIAA0513	0.0532782870888419	6.67789007144346	1.53132249961876	0.126597186733071	0.524263913087199	Transcript	DLPFC
ENST00000221856.10	ENSG00000105255.10	ENSG00000105255	FSD1	0.0969302227015627	3.27112308585719	1.53127244173155	0.126609550981667	0.524288743205458	Transcript	DLPFC
ENST00000572293.5	ENSG00000141456.14	ENSG00000141456	PELP1	0.0416217575544256	3.77840829526221	1.53124336280402	0.126616733881519	0.524292115997577	Transcript	DLPFC
ENST00000374580.8	ENSG00000204217.12	ENSG00000204217	BMPR2	0.0527450555287921	8.28490593216446	1.53102447640114	0.12667081209584	0.524489661892783	Transcript	DLPFC
ENST00000450295.5	ENSG00000187764.11	ENSG00000187764	SEMA4D	-0.096580323525005	2.78965331475286	-1.53092188343609	0.126696164993876	0.524539822690647	Transcript	DLPFC
ENST00000541864.6	ENSG00000124067.16	ENSG00000124067	SLC12A4	-0.533053183942636	-2.04016844182562	-1.53089850061868	0.126701943939196	0.524539822690647	Transcript	DLPFC
ENST00000381158.3	ENSG00000152932.7	ENSG00000152932	RAB3C	0.406617464379651	-2.01568771090293	1.53089810865348	0.126702040813174	0.524539822690647	Transcript	DLPFC
ENST00000513874.5	ENSG00000179057.13	ENSG00000179057	IGSF22	0.481099194816334	-2.55338286460412	1.53083357315406	0.126717991514991	0.52457742144019	Transcript	DLPFC
ENST00000462768.1	ENSG00000163618.17	ENSG00000163618	CADPS	0.113038298987001	-1.22955801216076	1.53077209494813	0.126733188031111	0.52457742144019	Transcript	DLPFC
ENST00000218200.12	ENSG00000102081.13	ENSG00000102081	FMR1	0.117738675183411	5.379653210516	1.53076713645032	0.12673441376156	0.52457742144019	Transcript	DLPFC
ENST00000559852.1	ENSG00000128951.13	ENSG00000128951	DUT	0.122944989949215	-1.1811411895147	1.53071790071725	0.126746585236315	0.52457742144019	Transcript	DLPFC
ENST00000563240.1	ENSG00000176454.13	ENSG00000176454	LPCAT4	0.0865517695080273	2.03794453163866	1.53071604954364	0.126747042879354	0.52457742144019	Transcript	DLPFC
ENST00000462812.5	ENSG00000134697.12	ENSG00000134697	GNL2	0.0260561242502318	3.7118362221308	1.53070670107643	0.126749354006441	0.52457742144019	Transcript	DLPFC
ENST00000383314.6	ENSG00000101654.17	ENSG00000101654	RNMT	0.126515023342394	6.05921964360025	1.53065204447539	0.126762866865032	0.524606974332553	Transcript	DLPFC
ENST00000558801.1	ENSG00000235370.6	ENSG00000235370	DNM1P51	0.0718861493731917	4.12979526458656	1.53057120849939	0.126782854166355	0.524621995847344	Transcript	DLPFC
ENST00000628477.2	ENSG00000145833.15	ENSG00000145833	DDX46	0.522138848263286	-3.48158804587813	1.5305690573941	0.126783386076923	0.524621995847344	Transcript	DLPFC
ENST00000401970.2	ENSG00000187416.11	ENSG00000187416	LHFPL3	0.129119845017508	-0.606646634843295	1.53056004821021	0.126785613825097	0.524621995847344	Transcript	DLPFC
ENST00000519509.5	ENSG00000147419.16	ENSG00000147419	CCDC25	0.284742071753924	0.303644307353371	1.53040537495516	0.126823865465288	0.524658043869968	Transcript	DLPFC
ENST00000460659.5	ENSG00000142599.17	ENSG00000142599	RERE	0.109910635926692	-1.3817616867195	1.53040228354687	0.126824630081377	0.524658043869968	Transcript	DLPFC
ENST00000260983.7	ENSG00000138411.10	ENSG00000138411	HECW2	0.0419131965007928	6.71536960996344	1.53039567585115	0.126826264413484	0.524658043869968	Transcript	DLPFC
ENST00000261569.11	ENSG00000069020.18	ENSG00000069020	MAST4	-0.124885546467194	2.04115625065433	-1.53037721212219	0.126830831276581	0.524658043869968	Transcript	DLPFC
ENST00000609932.5	ENSG00000237438.7	ENSG00000237438	CECR7	0.109933544015147	-0.438434404486237	1.53037394998739	0.126831638154205	0.524658043869968	Transcript	DLPFC
ENST00000460072.5	ENSG00000138050.14	ENSG00000138050	THUMPD2	-0.0346108299560665	2.59035647672373	-1.53037021216541	0.126832562696322	0.524658043869968	Transcript	DLPFC
ENST00000460925.1	ENSG00000183431.11	ENSG00000183431	SF3A3	-0.103396264766237	0.119087056293347	-1.53023811596071	0.126865239787695	0.524668130604537	Transcript	DLPFC
ENST00000535850.5	ENSG00000166669.13	ENSG00000166669	ATF7IP2	0.0588127720501992	2.57004263531709	1.5302323636797	0.1268666628987	0.524668130604537	Transcript	DLPFC
ENST00000344213.8	ENSG00000115641.18	ENSG00000115641	FHL2	0.309779651478188	0.036989791825202	1.53022775652349	0.12686780271549	0.524668130604537	Transcript	DLPFC
ENST00000362026.7	ENSG00000164038.14	ENSG00000164038	SLC9B2	0.0757401389672417	2.65452084309621	1.53022349154785	0.126868857883471	0.524668130604537	Transcript	DLPFC
ENST00000557434.5	ENSG00000100600.14	ENSG00000100600	LGMN	0.303550315938754	-1.25196668959515	1.53020760731162	0.126872787752311	0.524668130604537	Transcript	DLPFC
ENST00000610901.4	ENSG00000151150.21	ENSG00000151150	ANK3	0.191977194102628	2.95252775453361	1.53020578357791	0.126873238962614	0.524668130604537	Transcript	DLPFC
ENST00000369904.7	ENSG00000134222.16	ENSG00000134222	PSRC1	0.139957401249685	1.79125054940943	1.53017875850434	0.126879925388179	0.524669426763405	Transcript	DLPFC
ENST00000581296.2	ENSG00000214425.7	ENSG00000214425	LRRC37A4P	0.201317822791733	4.82195026726126	1.53008974960409	0.126901949528834	0.524734143589168	Transcript	DLPFC
ENST00000394859.7	ENSG00000198720.12	ENSG00000198720	ANKRD13B	0.0620734804085699	3.40307334584467	1.53005762483222	0.126909899136261	0.524740659243181	Transcript	DLPFC
ENST00000512981.5	ENSG00000109180.14	ENSG00000109180	OCIAD1	-0.0439468856856395	3.17146694181874	-1.52996176757681	0.126933622320376	0.524812390757813	Transcript	DLPFC
ENST00000576258.1	ENSG00000167377.17	ENSG00000167377	ZNF23	0.0727428106775799	1.05140270141328	1.52986068652325	0.126958642068152	0.524875549902004	Transcript	DLPFC
ENST00000623163.3	ENSG00000203875.10	ENSG00000203875	SNHG5	0.0817483227986331	0.714187163759405	1.5298485382594	0.126961649285757	0.524875549902004	Transcript	DLPFC
ENST00000566462.2	ENSG00000153815.16	ENSG00000153815	CMIP	0.0746234822944599	1.43426374188198	1.52978953726774	0.126976255359732	0.52488583874983	Transcript	DLPFC
ENST00000404883.2	ENSG00000216740.2	ENSG00000216740	ANXA2P3	0.16182460147457	-1.42555713807149	1.52978582246101	0.126977175027917	0.52488583874983	Transcript	DLPFC
ENST00000479197.1	ENSG00000135002.11	ENSG00000135002	RFK	0.0934334479779666	-0.817662890590861	1.52976122418376	0.126983264911637	0.52488583874983	Transcript	DLPFC
ENST00000521977.1	ENSG00000146414.15	ENSG00000146414	SHPRH	-0.0936730334214046	0.214964478097059	-1.52973025243262	0.126990933023822	0.52489118099469	Transcript	DLPFC
ENST00000617539.1	ENSG00000049759.17	ENSG00000049759	NEDD4L	0.104518789086477	-0.935763472166092	1.52963946013249	0.127013413836566	0.524957744913046	Transcript	DLPFC
ENST00000514871.1	ENSG00000248540.2	ENSG00000248540	RP11-247C2.2	0.182464112214988	-0.899793154609857	1.52946100508687	0.127057609627572	0.525114047580779	Transcript	DLPFC
ENST00000564828.5	ENSG00000089486.16	ENSG00000089486	CDIP1	0.292461053121968	-0.555553018493693	1.52943219451625	0.127064745917965	0.525117179719306	Transcript	DLPFC
ENST00000567769.1	ENSG00000261501.1	ENSG00000261501	RP11-63B13.1	0.0334661873138979	2.61456382150737	1.52931303189753	0.127094265462247	0.525212809592933	Transcript	DLPFC
ENST00000432128.5	ENSG00000158856.17	ENSG00000158856	DMTN	0.184714802037247	1.84908521169208	1.52928380072326	0.127101507569693	0.525216373723342	Transcript	DLPFC
ENST00000296411.10	ENSG00000164024.11	ENSG00000164024	METAP1	0.0403258746253476	4.55319676054974	1.52925801571605	0.127107896147065	0.5252164106655	Transcript	DLPFC
ENST00000480158.1	ENSG00000148634.15	ENSG00000148634	HERC4	0.0495742441493218	1.52487977324979	1.52917832443511	0.127127642304782	0.525243143682729	Transcript	DLPFC
ENST00000338056.7	ENSG00000105784.15	ENSG00000105784	RUNDC3B	0.0901347169614277	3.42115205979327	1.52915729547287	0.127132853327332	0.525243143682729	Transcript	DLPFC
ENST00000400382.5	ENSG00000100031.18	ENSG00000100031	GGT1	-0.450026843727343	-3.41298714605664	-1.52914757234987	0.12713526279478	0.525243143682729	Transcript	DLPFC
ENST00000420250.1	ENSG00000138381.9	ENSG00000138381	ASNSD1	0.506439191246623	-3.14878000130685	1.52912891769487	0.127139885667028	0.525243143682729	Transcript	DLPFC
ENST00000476588.5	ENSG00000178694.9	ENSG00000178694	NSUN3	-0.0979359054530904	0.293184001063284	-1.5290433205309	0.127161099469973	0.525304422503111	Transcript	DLPFC
ENST00000558776.1	ENSG00000259183.1	ENSG00000259183	MED28P6	0.12543648414376	-1.92215741284247	1.52889821801988	0.127197066981271	0.525415902803097	Transcript	DLPFC
ENST00000434603.2	ENSG00000171533.11	ENSG00000171533	MAP6	0.0480497691727643	4.86444009876188	1.52888295911923	0.127200849767009	0.525415902803097	Transcript	DLPFC
ENST00000296273.6	ENSG00000163918.10	ENSG00000163918	RFC4	0.0853175978805037	1.51897738782876	1.52875802358242	0.127231825447099	0.525517484125192	Transcript	DLPFC
ENST00000556918.5	ENSG00000185737.12	ENSG00000185737	NRG3	0.392393357736266	-0.785470301005657	1.52872536179334	0.127239924364149	0.52552456996575	Transcript	DLPFC
ENST00000367459.7	ENSG00000090104.11	ENSG00000090104	RGS1	-0.399422216976208	-1.05111027175472	-1.5286600762725	0.127256113968847	0.525561754113519	Transcript	DLPFC
ENST00000529555.1	ENSG00000251247.9	ENSG00000251247	ZNF345	-0.0979834898866979	0.720977810587762	-1.52863757174939	0.127261695048441	0.525561754113519	Transcript	DLPFC
ENST00000479446.5	ENSG00000107331.16	ENSG00000107331	ABCA2	-0.152599913975354	4.34760814351171	-1.52860688398278	0.127269305865339	0.525563940411718	Transcript	DLPFC
ENST00000600381.1	ENSG00000131409.12	ENSG00000131409	LRRC4B	-0.392052039969082	0.175724826608995	-1.52858395704555	0.127274992165249	0.525563940411718	Transcript	DLPFC
ENST00000479198.5	ENSG00000163630.10	ENSG00000163630	SYNPR	-0.362536502834773	-0.814631071873744	-1.52847362728764	0.127302358740256	0.525572358803782	Transcript	DLPFC
ENST00000219197.10	ENSG00000102924.11	ENSG00000102924	CBLN1	0.0879321467086412	1.57561825259976	1.52843994537527	0.127310714234425	0.525572358803782	Transcript	DLPFC
ENST00000514169.1	ENSG00000172262.11	ENSG00000172262	ZNF131	0.0724352268649008	-0.671150561508463	1.52842163696318	0.12731525619403	0.525572358803782	Transcript	DLPFC
ENST00000263966.7	ENSG00000058056.8	ENSG00000058056	USP13	-0.0380484081711416	4.50705641593361	-1.52840664977976	0.127318974315891	0.525572358803782	Transcript	DLPFC
ENST00000492721.5	ENSG00000101084.16	ENSG00000101084	C20orf24	0.367211210148198	-3.04964426793813	1.52840547261281	0.127319266359025	0.525572358803782	Transcript	DLPFC
ENST00000470182.1	ENSG00000138688.15	ENSG00000138688	KIAA1109	-0.05807220758581	1.19104477298164	-1.52839358006693	0.127322216807932	0.525572358803782	Transcript	DLPFC
ENST00000475965.1	ENSG00000100429.17	ENSG00000100429	HDAC10	0.100870701187979	-0.0619260050029548	1.52838450034549	0.127324469452753	0.525572358803782	Transcript	DLPFC
ENST00000578900.6	ENSG00000109118.13	ENSG00000109118	PHF12	0.284899543929167	-1.86422361124567	1.52836985681977	0.127328102522155	0.525572358803782	Transcript	DLPFC
ENST00000612155.1	ENSG00000177679.15	ENSG00000177679	SRRM3	0.156102820892516	2.59735045692446	1.52822468765347	0.127364123480131	0.525694685337848	Transcript	DLPFC
ENST00000465196.5	ENSG00000102595.18	ENSG00000102595	UGGT2	0.526805517990815	-2.33680478279556	1.52806935617981	0.127402674838021	0.525827443294218	Transcript	DLPFC
ENST00000487126.5	ENSG00000166343.9	ENSG00000166343	MSS51	-0.450510422530723	-3.2988809241672	-1.52801110858796	0.127417133522883	0.525844566488675	Transcript	DLPFC
ENST00000347662.8	ENSG00000131323.14	ENSG00000131323	TRAF3	0.089243574400158	4.74458027463979	1.52799718233386	0.127420590599371	0.525844566488675	Transcript	DLPFC
ENST00000412923.6	ENSG00000189184.11	ENSG00000189184	PCDH18	0.074289005843231	2.47303214931474	1.52793592097537	0.127435799091208	0.525844566488675	Transcript	DLPFC
ENST00000370782.6	ENSG00000155229.20	ENSG00000155229	MMS19	0.0501504662983855	4.71050994451602	1.52792519165929	0.127438462852846	0.525844566488675	Transcript	DLPFC
ENST00000556836.1	ENSG00000142208.15	ENSG00000142208	AKT1	-0.181470240996601	-2.12335394383925	-1.52791292121316	0.127441509283352	0.525844566488675	Transcript	DLPFC
ENST00000376804.2	ENSG00000120942.13	ENSG00000120942	UBIAD1	-0.211057077509012	-1.89944741694904	-1.52789826859394	0.127445147219606	0.525844566488675	Transcript	DLPFC
ENST00000375790.9	ENSG00000150051.13	ENSG00000150051	MKX	0.422385741374705	-2.11487566367402	1.52785090643201	0.127456906800292	0.525866376497758	Transcript	DLPFC
ENST00000505731.5	ENSG00000249673.6	ENSG00000249673	NOP14-AS1	-0.178055377933167	-1.55871253455777	-1.52782552863312	0.127463208218601	0.525866376497758	Transcript	DLPFC
ENST00000493382.5	ENSG00000114698.14	ENSG00000114698	PLSCR4	-0.3772248023289	-2.2842828173371	-1.52764702218302	0.127507539027458	0.526022908674762	Transcript	DLPFC
ENST00000619926.4	ENSG00000141505.11	ENSG00000141505	ASGR1	-0.478384208726077	-3.53585476546864	-1.52758268719178	0.127523519118128	0.526040072622662	Transcript	DLPFC
ENST00000480230.5	ENSG00000144504.15	ENSG00000144504	ANKMY1	-0.126426567118284	0.0404655501589299	-1.52756123281196	0.127528848493456	0.526040072622662	Transcript	DLPFC
ENST00000354882.9	ENSG00000105518.13	ENSG00000105518	TMEM205	0.125149912789391	1.71378250308693	1.52752287492459	0.127538377218302	0.526040072622662	Transcript	DLPFC
ENST00000374006.1	ENSG00000204147.9	ENSG00000204147	ASAH2B	-0.345577160681064	-3.02468610330581	-1.52751005860607	0.127541561124827	0.526040072622662	Transcript	DLPFC
ENST00000329016.10	ENSG00000184985.16	ENSG00000184985	SORCS2	-0.0784552909802416	3.53179921731762	-1.52747913868146	0.127549242693098	0.526040072622662	Transcript	DLPFC
ENST00000366850.7	ENSG00000185842.14	ENSG00000185842	DNAH14	0.537591803634373	-3.60067383850382	1.52747593986996	0.127550037408063	0.526040072622662	Transcript	DLPFC
ENST00000358907.6	ENSG00000179912.20	ENSG00000179912	R3HDM2	0.678862517428138	-3.93165067425314	1.52743792686258	0.127559481682307	0.52604204478925	Transcript	DLPFC
ENST00000481915.5	ENSG00000144635.8	ENSG00000144635	DYNC1LI1	0.043567701240279	2.81361670458403	1.52741711862562	0.127564651688701	0.52604204478925	Transcript	DLPFC
ENST00000506741.1	ENSG00000249138.1	ENSG00000249138	SLED1	-0.128779215599483	-1.87163216936569	-1.52739686279422	0.127569684601861	0.52604204478925	Transcript	DLPFC
ENST00000583804.2	ENSG00000177302.14	ENSG00000177302	TOP3A	-0.0576718501560342	1.36858003318494	-1.52733500842681	0.127585054353971	0.526057698213256	Transcript	DLPFC
ENST00000341071.11	ENSG00000160058.18	ENSG00000160058	BSDC1	-0.0478107751624825	3.21673048139251	-1.52733015502168	0.127586260403319	0.526057698213256	Transcript	DLPFC
ENST00000521158.5	ENSG00000078668.13	ENSG00000078668	VDAC3	0.287738503738806	2.17863137768923	1.52728894712185	0.127596500739941	0.526073573538519	Transcript	DLPFC
ENST00000337488.10	ENSG00000145216.15	ENSG00000145216	FIP1L1	0.189620198350665	2.03834741836414	1.52725199209816	0.127605684765017	0.52608509237566	Transcript	DLPFC
ENST00000489130.2	ENSG00000133226.16	ENSG00000133226	SRRM1	-0.0941314579048645	-0.806901083225028	-1.52711706210251	0.127639221815827	0.526159715599586	Transcript	DLPFC
ENST00000489484.5	ENSG00000106682.14	ENSG00000106682	EIF4H	-0.0526312167931666	1.65063163437768	-1.52708112778557	0.127648154504581	0.526159715599586	Transcript	DLPFC
ENST00000497293.1	ENSG00000144827.8	ENSG00000144827	ABHD10	0.0970634091850057	-0.121206942932617	1.52707907168106	0.127648665633607	0.526159715599586	Transcript	DLPFC
ENST00000548160.5	ENSG00000135404.11	ENSG00000135404	CD63	-0.432180452753247	-1.9315802355261	-1.52703578121052	0.127659427625089	0.526159715599586	Transcript	DLPFC
ENST00000399151.3	ENSG00000142197.12	ENSG00000142197	DOPEY2	0.0462781240839168	5.22437717403292	1.5270282701657	0.127661294939602	0.526159715599586	Transcript	DLPFC
ENST00000489359.1	ENSG00000107798.17	ENSG00000107798	LIPA	-0.0941917820493751	1.57181567149313	-1.52699375698724	0.127669875506035	0.526159715599586	Transcript	DLPFC
ENST00000473115.1	ENSG00000015171.18	ENSG00000015171	ZMYND11	-0.229048757113678	-1.42160895293587	-1.52696787253538	0.127676311119096	0.526159715599586	Transcript	DLPFC
ENST00000379445.7	ENSG00000205279.8	ENSG00000205279	CTXN3	0.13579414524149	3.82717131641125	1.52694852764441	0.127681120976244	0.526159715599586	Transcript	DLPFC
ENST00000522848.5	ENSG00000188002.10	ENSG00000188002	RP11-43F13.1	0.114794242594099	-1.12162445914241	1.52692763725425	0.127686315260746	0.526159715599586	Transcript	DLPFC
ENST00000492343.1	ENSG00000074800.13	ENSG00000074800	ENO1	0.0580150505367652	1.48444963939016	1.52689614739809	0.12769414535808	0.526159715599586	Transcript	DLPFC
ENST00000542200.2	ENSG00000103723.12	ENSG00000103723	AP3B2	0.0717549985798648	1.96582318177832	1.52687877922332	0.127698464194969	0.526159715599586	Transcript	DLPFC
ENST00000592259.1	ENSG00000095066.11	ENSG00000095066	HOOK2	0.0368243052293759	2.95497515972962	1.52687067965067	0.127700478304752	0.526159715599586	Transcript	DLPFC
ENST00000360244.8	ENSG00000117362.12	ENSG00000117362	APH1A	-0.0596357071961555	3.49749321348057	-1.52683619089352	0.127709054855164	0.526168719800875	Transcript	DLPFC
ENST00000531771.5	ENSG00000073921.17	ENSG00000073921	PICALM	-0.0969063113665298	1.69792934047213	-1.52680458558921	0.127716914753105	0.526174770598955	Transcript	DLPFC
ENST00000588750.5	ENSG00000130208.9	ENSG00000130208	APOC1	0.210012340021387	-0.218677214733816	1.52677396937936	0.127724529034234	0.526179808937217	Transcript	DLPFC
ENST00000380496.5	ENSG00000147874.10	ENSG00000147874	HAUS6	-0.0639516706685823	2.046055929856	-1.52673394934777	0.127734482589632	0.526194483270285	Transcript	DLPFC
ENST00000462421.1	ENSG00000198563.13	ENSG00000198563	DDX39B	-0.137378282817221	-2.15237364589469	-1.52661957924083	0.127762931414241	0.526267706443816	Transcript	DLPFC
ENST00000439734.5	ENSG00000238217.5	ENSG00000238217	AC093590.1	-0.240991026810284	-0.365518424994364	-1.52661109329029	0.127765042436777	0.526267706443816	Transcript	DLPFC
ENST00000475705.1	ENSG00000213676.10	ENSG00000213676	ATF6B	-0.123163672414695	-1.40562810494124	-1.5265752794551	0.127773952029127	0.526278074279663	Transcript	DLPFC
ENST00000489378.5	ENSG00000106028.10	ENSG00000106028	SSBP1	-0.0561318076866147	1.59556521969982	-1.52646995777835	0.127800156257464	0.52634645568249	Transcript	DLPFC
ENST00000481601.5	ENSG00000213213.13	ENSG00000213213	CCDC183	0.147288848614392	-0.477359557519186	1.52644757434211	0.127805725838656	0.52634645568249	Transcript	DLPFC
ENST00000624437.1	ENSG00000074696.12	ENSG00000074696	HACD3	-0.0239324283463989	4.3246582053239	-1.52640984049774	0.127815115429878	0.52634645568249	Transcript	DLPFC
ENST00000592939.1	ENSG00000204282.4	ENSG00000204282	TNRC6C-AS1	-0.131878320555131	0.527048288748444	-1.52640577278244	0.127816127661695	0.52634645568249	Transcript	DLPFC
ENST00000404771.7	ENSG00000156113.21	ENSG00000156113	KCNMA1	0.259750825413995	2.84550845104955	1.52633288751268	0.127834265879375	0.52637738894647	Transcript	DLPFC
ENST00000624058.1	ENSG00000278962.1	ENSG00000278962	RP11-399B17.1	0.12547928008344	1.89862673553918	1.52632420450272	0.127836426865982	0.52637738894647	Transcript	DLPFC
ENST00000521007.1	ENSG00000064313.11	ENSG00000064313	TAF2	0.378325888434869	-2.40148181481128	1.52616506540357	0.127876037708766	0.526514156361571	Transcript	DLPFC
ENST00000567913.2	ENSG00000260404.3	ENSG00000260404	RP11-384K6.6	-0.052897563309137	2.62946530880707	-1.52610354491598	0.127891353160362	0.526550881758009	Transcript	DLPFC
ENST00000473576.6	ENSG00000123179.13	ENSG00000123179	EBPL	0.152648381432784	1.30667854413404	1.52594726459465	0.127930265400767	0.526684750695052	Transcript	DLPFC
ENST00000600689.1	ENSG00000005007.12	ENSG00000005007	UPF1	-0.18213201895555	-1.67005888643419	-1.52581618627481	0.127962909723603	0.526792802721025	Transcript	DLPFC
ENST00000606427.5	ENSG00000124523.15	ENSG00000124523	SIRT5	0.0725350371846375	0.491481836603261	1.52553799542247	0.128032213153674	0.527051753202787	Transcript	DLPFC
ENST00000635866.1	ENSG00000096093.15	ENSG00000096093	EFHC1	-0.515465180564363	-2.46991832534188	-1.52549857388292	0.128042036292555	0.52706583609286	Transcript	DLPFC
ENST00000531146.1	ENSG00000149823.7	ENSG00000149823	VPS51	-0.134060885948468	-0.744711480734924	-1.52546144436833	0.128051288838212	0.527077568930728	Transcript	DLPFC
ENST00000588460.5	ENSG00000092931.11	ENSG00000092931	MFSD11	0.12104040331492	-0.353433905676463	1.52540309376445	0.128065830660347	0.527077970711635	Transcript	DLPFC
ENST00000373878.3	ENSG00000165443.11	ENSG00000165443	PHYHIPL	-0.11350613326866	2.75544583456357	-1.52538873396704	0.128069409529163	0.527077970711635	Transcript	DLPFC
ENST00000452159.6	ENSG00000111361.12	ENSG00000111361	EIF2B1	-0.164166436100218	-1.80094482328525	-1.52538398470631	0.128070593196832	0.527077970711635	Transcript	DLPFC
ENST00000614862.4	ENSG00000205683.11	ENSG00000205683	DPF3	-0.448752262541703	-1.66137972173498	-1.52532186642359	0.128086075846186	0.527093354337844	Transcript	DLPFC
ENST00000617816.1	ENSG00000160051.11	ENSG00000160051	IQCC	0.130121334416732	0.0915903752278455	1.52529777338793	0.128092081299674	0.527093354337844	Transcript	DLPFC
ENST00000521566.1	ENSG00000104517.12	ENSG00000104517	UBR5	-0.476263662325639	-4.34917630576819	-1.52528899284953	0.128094269999873	0.527093354337844	Transcript	DLPFC
ENST00000486484.5	ENSG00000143797.11	ENSG00000143797	MBOAT2	-0.0668761061634276	3.10496021784014	-1.52526551860577	0.128100121502225	0.527093354337844	Transcript	DLPFC
ENST00000547655.1	ENSG00000257243.1	ENSG00000257243	RP11-133N21.7	-0.103137518819027	-1.37640598739889	-1.525239213382	0.128106678940322	0.527093354337844	Transcript	DLPFC
ENST00000482437.5	ENSG00000122435.9	ENSG00000122435	TRMT13	-0.0765099291753797	1.32898197433351	-1.52521487720921	0.128112745761418	0.527093354337844	Transcript	DLPFC
ENST00000525861.5	ENSG00000078124.11	ENSG00000078124	ACER3	-0.262613961860143	-0.906529930250459	-1.52509546015578	0.128142518767693	0.527143737956545	Transcript	DLPFC
ENST00000583774.5	ENSG00000108666.9	ENSG00000108666	C17orf75	0.259934101893235	-1.43656064353804	1.52508831827678	0.128144299548968	0.527143737956545	Transcript	DLPFC
ENST00000308666.3	ENSG00000173208.3	ENSG00000173208	ABCD2	0.0719813617525654	5.38904133640324	1.5250486345402	0.128154194783663	0.527143737956545	Transcript	DLPFC
ENST00000567832.1	ENSG00000260855.1	ENSG00000260855	RP11-439E19.10	-0.0473617366781449	3.07549904853529	-1.52497673882132	0.12817212367283	0.527143737956545	Transcript	DLPFC
ENST00000635197.1	ENSG00000169710.8	ENSG00000169710	FASN	0.135255307583821	0.321031537831199	1.52496163317084	0.128175890871158	0.527143737956545	Transcript	DLPFC
ENST00000318911.4	ENSG00000179091.4	ENSG00000179091	CYC1	0.0378176263752139	4.92089914803924	1.52492910859652	0.128184002468554	0.527143737956545	Transcript	DLPFC
ENST00000419554.6	ENSG00000119787.13	ENSG00000119787	ATL2	0.19844532876697	2.17920593017137	1.52491792922637	0.128186790685223	0.527143737956545	Transcript	DLPFC
ENST00000518192.5	ENSG00000104660.17	ENSG00000104660	LEPROTL1	-0.316211053738978	-2.7220781165859	-1.52491594912982	0.128187284540719	0.527143737956545	Transcript	DLPFC
ENST00000393229.3	ENSG00000196358.10	ENSG00000196358	NTNG2	0.0530371834170679	3.85295779306414	1.52490583211668	0.128189807846187	0.527143737956545	Transcript	DLPFC
ENST00000345254.8	ENSG00000176986.15	ENSG00000176986	SEC24C	0.0501553379770283	5.10049751249322	1.52485265254914	0.12820307211138	0.527143737956545	Transcript	DLPFC
ENST00000478403.5	ENSG00000115694.14	ENSG00000115694	STK25	-0.185650169988843	-1.86993650804986	-1.52484887325082	0.128204014800202	0.527143737956545	Transcript	DLPFC
ENST00000537914.5	ENSG00000196187.11	ENSG00000196187	TMEM63A	-0.17704606657658	1.27395127396546	-1.52483703190586	0.128206968479708	0.527143737956545	Transcript	DLPFC
ENST00000595295.1	ENSG00000204514.9	ENSG00000204514	ZNF814	0.133606436598144	-0.594134384161366	1.52483196897109	0.128208231383433	0.527143737956545	Transcript	DLPFC
ENST00000312049.10	ENSG00000133895.14	ENSG00000133895	MEN1	-0.0897575774151093	2.79276314694187	-1.5246301682318	0.128258576679684	0.527324402832018	Transcript	DLPFC
ENST00000491743.1	ENSG00000071054.16	ENSG00000071054	MAP4K4	-0.0947713476198333	1.14588807441504	-1.52457800029856	0.128271594058521	0.527351586719395	Transcript	DLPFC
ENST00000528081.5	ENSG00000119707.13	ENSG00000119707	RBM25	0.0935630422258755	2.2867272721588	1.52452185508559	0.128285605033861	0.527366675081323	Transcript	DLPFC
ENST00000502843.5	ENSG00000004468.12	ENSG00000004468	CD38	-0.341748601993307	-1.83289509818304	-1.52451195535913	0.128288075623473	0.527366675081323	Transcript	DLPFC
ENST00000421745.6	ENSG00000115760.13	ENSG00000115760	BIRC6	-0.0203569494395578	8.29225824095767	-1.52444429732654	0.128304961451402	0.527380403482653	Transcript	DLPFC
ENST00000590398.5	ENSG00000267506.5	ENSG00000267506	RP11-13K12.1	0.180920287802135	2.94799909197487	1.52443969320322	0.128306110593601	0.527380403482653	Transcript	DLPFC
ENST00000468052.1	ENSG00000102466.15	ENSG00000102466	FGF14	0.0758893021308147	0.511337556350214	1.52439824996759	0.12831645476399	0.527380403482653	Transcript	DLPFC
ENST00000602589.5	ENSG00000185008.17	ENSG00000185008	ROBO2	0.0698633217165415	4.17156548505498	1.52438910017335	0.128318738626853	0.527380403482653	Transcript	DLPFC
ENST00000586165.1	ENSG00000247746.4	ENSG00000247746	USP51	-0.434448753060247	-3.29876241137457	-1.52437024620424	0.128323444830548	0.527380403482653	Transcript	DLPFC
ENST00000563577.1	ENSG00000177548.12	ENSG00000177548	RABEP2	-0.105934484946267	-1.60372132481057	-1.5243361911783	0.128331945763527	0.527389013072123	Transcript	DLPFC
ENST00000273963.9	ENSG00000145332.13	ENSG00000145332	KLHL8	0.0473629392525146	5.02126977385097	1.52428816249784	0.128343935595568	0.527411958958589	Transcript	DLPFC
ENST00000302176.8	ENSG00000170390.15	ENSG00000170390	DCLK2	0.0537425225411607	4.96568755042435	1.52423495782646	0.128357218577771	0.527440216314059	Transcript	DLPFC
ENST00000534635.5	ENSG00000166352.15	ENSG00000166352	C11orf74	0.468483288072596	-3.3294524356648	1.52410479857816	0.12838971842492	0.527487806805572	Transcript	DLPFC
ENST00000491780.5	ENSG00000163466.15	ENSG00000163466	ARPC2	-0.158090911365364	-2.02082648707044	-1.52407901358398	0.128396157518558	0.527487806805572	Transcript	DLPFC
ENST00000527385.1	ENSG00000137486.16	ENSG00000137486	ARRB1	-0.318661944588958	-2.79074307940167	-1.52407531509766	0.128397081134543	0.527487806805572	Transcript	DLPFC
ENST00000551406.5	ENSG00000134283.17	ENSG00000134283	PPHLN1	0.0714989833175445	0.750863708148041	1.52405977628079	0.128400961670525	0.527487806805572	Transcript	DLPFC
ENST00000634411.1	ENSG00000128573.23	ENSG00000128573	FOXP2	0.601155596983728	-3.84954095140229	1.52403047730812	0.128408278803403	0.527487806805572	Transcript	DLPFC
ENST00000517376.5	ENSG00000253477.5	ENSG00000253477	RP11-1C8.4	0.0543969552568545	0.552132719710043	1.52399383582237	0.128417430115451	0.527487806805572	Transcript	DLPFC
ENST00000457381.1	ENSG00000182667.14	ENSG00000182667	NTM	-0.0863358920584874	0.945298962278272	-1.52397865312034	0.128421222186304	0.527487806805572	Transcript	DLPFC
ENST00000585201.5	ENSG00000197971.14	ENSG00000197971	MBP	-0.165893818548929	6.203757792324	-1.52396295287893	0.128425143611063	0.527487806805572	Transcript	DLPFC
ENST00000469803.1	ENSG00000065882.15	ENSG00000065882	TBC1D1	0.34464768833587	-1.41206244869268	1.52394979892342	0.128428429125935	0.527487806805572	Transcript	DLPFC
ENST00000522652.5	ENSG00000008513.14	ENSG00000008513	ST3GAL1	-0.53075074215796	-2.43794608496904	-1.52393201009172	0.128432872416312	0.527487806805572	Transcript	DLPFC
ENST00000344733.9	ENSG00000159788.18	ENSG00000159788	RGS12	-0.0630779734556129	2.00756845411936	-1.52378228647697	0.128470275102769	0.527615102184258	Transcript	DLPFC
ENST00000366809.6	ENSG00000130396.20	ENSG00000130396	MLLT4	-0.275069198515535	0.529964018404515	-1.52370399110261	0.128489837576068	0.527619785862821	Transcript	DLPFC
ENST00000537177.5	ENSG00000108094.14	ENSG00000108094	CUL2	0.210687739162506	0.20161522908705	1.52367926978083	0.128496014799376	0.527619785862821	Transcript	DLPFC
ENST00000360515.7	ENSG00000158985.13	ENSG00000158985	CDC42SE2	0.0467792354895109	6.46143864384238	1.52367200612458	0.128497829844556	0.527619785862821	Transcript	DLPFC
ENST00000508789.5	ENSG00000159685.10	ENSG00000159685	CHCHD6	0.119292026978824	-0.855273215441073	1.52366674453598	0.12849914462481	0.527619785862821	Transcript	DLPFC
ENST00000524470.1	ENSG00000105397.13	ENSG00000105397	TYK2	-0.248588515077216	-1.82193746058106	-1.52364947645073	0.128503459695306	0.527619785862821	Transcript	DLPFC
ENST00000549832.1	ENSG00000065361.14	ENSG00000065361	ERBB3	-0.105684893757539	2.46585486772867	-1.52350537775401	0.128539472500478	0.527741330168905	Transcript	DLPFC
ENST00000311489.8	ENSG00000133731.9	ENSG00000133731	IMPA1	-0.495758058630237	-1.16208522395015	-1.52342901444753	0.128558560230489	0.527793376955841	Transcript	DLPFC
ENST00000537190.1	ENSG00000006831.9	ENSG00000006831	ADIPOR2	-0.158440487493017	-1.43601557761098	-1.52338576973497	0.128569370636166	0.527811437935756	Transcript	DLPFC
ENST00000477080.1	ENSG00000022267.16	ENSG00000022267	FHL1	0.107722020250217	1.50230730765198	1.52333427850545	0.128582243449147	0.527837963422486	Transcript	DLPFC
ENST00000498825.1	ENSG00000165609.12	ENSG00000165609	NUDT5	-0.0952657817610319	-1.07154690343607	-1.52328508861329	0.128594541867062	0.52784642073663	Transcript	DLPFC
ENST00000366365.2	ENSG00000234912.10	ENSG00000234912	SNHG20	0.0374152536147454	1.91418772984988	1.52324946427629	0.128603449208823	0.52784642073663	Transcript	DLPFC
ENST00000358897.8	ENSG00000142621.19	ENSG00000142621	FHAD1	0.178651429260897	-0.217808646111511	1.52324910750958	0.12860353841553	0.52784642073663	Transcript	DLPFC
ENST00000460665.1	ENSG00000119777.18	ENSG00000119777	TMEM214	0.159928080701991	-0.981173849498542	1.52315615891801	0.128626781124349	0.527915499756933	Transcript	DLPFC
ENST00000228872.8	ENSG00000111276.10	ENSG00000111276	CDKN1B	-0.0381266564962279	6.13581688902557	-1.52306164308964	0.12865041909796	0.527969191089858	Transcript	DLPFC
ENST00000473306.1	ENSG00000065802.11	ENSG00000065802	ASB1	0.270875034836616	-0.0148368102718738	1.52303375452863	0.128657394546436	0.527969191089858	Transcript	DLPFC
ENST00000268957.3	ENSG00000141232.4	ENSG00000141232	TOB1	-0.377295867396836	-2.30183577522213	-1.52300973543591	0.128663402405417	0.527969191089858	Transcript	DLPFC
ENST00000489621.1	ENSG00000244119.1	ENSG00000244119	PDCL3P4	-0.109127785959803	0.0954597533102769	-1.52294310774798	0.128680069033336	0.527969191089858	Transcript	DLPFC
ENST00000459624.1	ENSG00000197594.11	ENSG00000197594	ENPP1	-0.12445201019535	-1.46848053784643	-1.52290619952384	0.128689302191122	0.527969191089858	Transcript	DLPFC
ENST00000622525.1	ENSG00000275696.1	ENSG00000275696	Metazoa_SRP	0.062079150007136	0.272203835796004	1.52290387887855	0.128689882753375	0.527969191089858	Transcript	DLPFC
ENST00000514372.5	ENSG00000124406.16	ENSG00000124406	ATP8A1	-0.377946714720519	-1.94755486609992	-1.52289995946458	0.128690863288653	0.527969191089858	Transcript	DLPFC
ENST00000317596.3	ENSG00000180712.3	ENSG00000180712	RP11-290F5.2	-0.0887420689893401	-1.17909591506089	-1.52289874294432	0.12869116763152	0.527969191089858	Transcript	DLPFC
ENST00000486267.5	ENSG00000154814.13	ENSG00000154814	OXNAD1	0.221024657245932	-2.37224406642575	1.5227645687286	0.128724738103641	0.528054330408044	Transcript	DLPFC
ENST00000456560.6	ENSG00000012171.18	ENSG00000012171	SEMA3B	-0.408247861148422	-1.44964305128892	-1.52275446172502	0.128727267158985	0.528054330408044	Transcript	DLPFC
ENST00000241527.10	ENSG00000122085.16	ENSG00000122085	MTERF4	-0.591803588387805	1.29006045799103	-1.52273889504846	0.128731162453259	0.528054330408044	Transcript	DLPFC
ENST00000609229.1	ENSG00000100033.16	ENSG00000100033	PRODH	-0.0914550190066786	2.26214297397765	-1.52269575705079	0.128741957479233	0.528067950551939	Transcript	DLPFC
ENST00000288985.11	ENSG00000182150.15	ENSG00000182150	ERCC6L2	-0.0317948093798516	4.42044273766294	-1.52267436340229	0.128747311373893	0.528067950551939	Transcript	DLPFC
ENST00000417961.5	ENSG00000197818.11	ENSG00000197818	SLC9A8	0.111792256243557	2.49976637153641	1.52257502210331	0.128772174433468	0.528118519111896	Transcript	DLPFC
ENST00000466850.1	ENSG00000177479.19	ENSG00000177479	ARIH2	-0.0693159434638707	1.09372699168685	-1.52255458476051	0.128777289939704	0.528118519111896	Transcript	DLPFC
ENST00000623390.1	ENSG00000280071.3	ENSG00000280071	CH507-9B2.3	-0.124353645042631	-1.88695762795701	-1.52254821206471	0.128778885070163	0.528118519111896	Transcript	DLPFC
ENST00000491388.6	ENSG00000170017.12	ENSG00000170017	ALCAM	-0.134815329997729	0.885893200947714	-1.5224921039202	0.128792929997802	0.52814665676569	Transcript	DLPFC
ENST00000433983.6	ENSG00000140374.15	ENSG00000140374	ETFA	-0.181157538972132	2.38672738959045	-1.52244316018362	0.128805182515022	0.52814665676569	Transcript	DLPFC
ENST00000357266.8	ENSG00000096060.14	ENSG00000096060	FKBP5	-0.167287169579405	3.68647450043132	-1.52242505676839	0.128809714733053	0.52814665676569	Transcript	DLPFC
ENST00000568070.1	ENSG00000260528.3	ENSG00000260528	FAM157C	0.118470002049713	-1.58449407587145	1.52241829650321	0.128811407207821	0.52814665676569	Transcript	DLPFC
ENST00000613075.4	ENSG00000140876.11	ENSG00000140876	NUDT7	0.254676315397505	-2.36157281893195	1.52231886227992	0.12883630319379	0.528196846420857	Transcript	DLPFC
ENST00000309155.3	ENSG00000095713.13	ENSG00000095713	CRTAC1	0.0688104180225693	3.59268828887946	1.52226123686901	0.128850732956985	0.528196846420857	Transcript	DLPFC
ENST00000431446.7	ENSG00000147274.14	ENSG00000147274	RBMX	-0.137230694596346	1.32639255088544	-1.52225951289175	0.1288511646711	0.528196846420857	Transcript	DLPFC
ENST00000624675.1	ENSG00000279561.2	ENSG00000279561	RP11-4L24.4	0.627832608496648	1.19405279778214	1.52224263920252	0.128855390198128	0.528196846420857	Transcript	DLPFC
ENST00000472713.1	ENSG00000111860.13	ENSG00000111860	CEP85L	0.322047666213331	0.229218512753738	1.52220955301024	0.128863675991131	0.528196846420857	Transcript	DLPFC
ENST00000547699.1	ENSG00000177425.10	ENSG00000177425	PAWR	0.160669171787432	-1.17477798253536	1.52218260845156	0.128870424038665	0.528196846420857	Transcript	DLPFC
ENST00000618040.4	ENSG00000143603.18	ENSG00000143603	KCNN3	0.550389482319862	-0.232311440479205	1.52217622744197	0.128872022151463	0.528196846420857	Transcript	DLPFC
ENST00000486200.1	ENSG00000100503.23	ENSG00000100503	NIN	0.111136482634696	-1.04156035848787	1.52216022681384	0.128876029549071	0.528196846420857	Transcript	DLPFC
ENST00000463088.5	ENSG00000124596.16	ENSG00000124596	OARD1	0.0958196241991396	2.00252002755105	1.52213882162433	0.128881390684735	0.528196846420857	Transcript	DLPFC
ENST00000336169.3	ENSG00000130988.12	ENSG00000130988	RGN	-0.56881798127879	-0.857757746858024	-1.52209133837351	0.128893283942954	0.528219293502491	Transcript	DLPFC
ENST00000339375.8	ENSG00000166448.14	ENSG00000166448	TMEM130	0.0890538179274633	6.4485774380645	1.52202162550236	0.128910746665894	0.528264561511352	Transcript	DLPFC
ENST00000556542.1	ENSG00000258844.1	ENSG00000258844	RP11-259K15.2	-0.190239907726216	0.110555279151294	-1.52197730473744	0.128921849754053	0.528283765103872	Transcript	DLPFC
ENST00000348628.10	ENSG00000070808.15	ENSG00000070808	CAMK2A	0.1001197392906	9.85779943533512	1.5219198988854	0.128936231983134	0.528316403069654	Transcript	DLPFC
ENST00000262139.9	ENSG00000070540.12	ENSG00000070540	WIPI1	-0.0640471299486683	2.24326777371406	-1.52179534186579	0.128967442298122	0.528372535493125	Transcript	DLPFC
ENST00000366481.3	ENSG00000162722.8	ENSG00000162722	TRIM58	0.0548256359530533	2.26371715859891	1.52178852992409	0.128969149339763	0.528372535493125	Transcript	DLPFC
ENST00000571666.1	ENSG00000103316.10	ENSG00000103316	CRYM	0.13987368484372	-0.159452982963143	1.52178838727193	0.128969185087934	0.528372535493125	Transcript	DLPFC
ENST00000457772.6	ENSG00000073849.14	ENSG00000073849	ST6GAL1	-0.475611889645048	-3.24139471072443	-1.52174308542375	0.128980537976195	0.528377395048032	Transcript	DLPFC
ENST00000512338.1	ENSG00000169714.16	ENSG00000169714	CNBP	0.136144569039562	-1.89483110137696	1.52169602567303	0.128992332230051	0.528377395048032	Transcript	DLPFC
ENST00000380492.7	ENSG00000130150.11	ENSG00000130150	MOSPD2	-0.0973155270452924	4.37887488395137	-1.52166492334944	0.12900012764818	0.528377395048032	Transcript	DLPFC
ENST00000615060.4	ENSG00000156508.17	ENSG00000156508	EEF1A1	0.181702805956873	2.63578472312088	1.52166355396941	0.129000470875034	0.528377395048032	Transcript	DLPFC
ENST00000472021.1	ENSG00000171132.13	ENSG00000171132	PRKCE	0.0895746952670918	-1.0133379346773	1.52165561234428	0.129002461409567	0.528377395048032	Transcript	DLPFC
ENST00000534928.5	ENSG00000147905.17	ENSG00000147905	ZCCHC7	-0.556028403553435	-3.50268110273366	-1.52160542006587	0.129015042444858	0.52838361926679	Transcript	DLPFC
ENST00000400797.3	ENSG00000189337.16	ENSG00000189337	KAZN	-0.17207126367486	-0.830547545847947	-1.52157385296823	0.129022955442509	0.52838361926679	Transcript	DLPFC
ENST00000603612.1	ENSG00000270996.1	ENSG00000270996	RP11-342K6.4	-0.141927403066244	-1.91933747521236	-1.52157273629807	0.129023235367744	0.52838361926679	Transcript	DLPFC
ENST00000301335.9	ENSG00000167703.14	ENSG00000167703	SLC43A2	0.0538053130129596	4.93306811017294	1.52150093080644	0.129041236457822	0.528401652330295	Transcript	DLPFC
ENST00000216237.9	ENSG00000100395.14	ENSG00000100395	L3MBTL2	0.0508600593614759	4.67758640854229	1.52149709854689	0.129042197231191	0.528401652330295	Transcript	DLPFC
ENST00000503716.5	ENSG00000198589.10	ENSG00000198589	LRBA	0.0855109350090111	0.340568089649773	1.52147836575133	0.129046893749959	0.528401652330295	Transcript	DLPFC
ENST00000591325.1	ENSG00000267216.1	ENSG00000267216	AC010642.1	0.0546557984004167	2.12209395221508	1.52143316220362	0.129058227327856	0.528411155820439	Transcript	DLPFC
ENST00000505805.1	ENSG00000138772.12	ENSG00000138772	ANXA3	-0.205799470316814	-1.90324214614399	-1.5213981495597	0.129067006343485	0.528411155820439	Transcript	DLPFC
ENST00000533694.5	ENSG00000172350.9	ENSG00000172350	ABCG4	0.104399639223278	0.766095046072716	1.52139108019813	0.129068778960692	0.528411155820439	Transcript	DLPFC
ENST00000392459.3	ENSG00000213131.3	ENSG00000213131	YWHAZP4	0.114915971212683	-0.635571491744946	1.52136671546644	0.129074888475822	0.528411155820439	Transcript	DLPFC
ENST00000483536.6	ENSG00000139910.19	ENSG00000139910	NOVA1	0.0554700853488251	5.61414715210202	1.52130557871203	0.129090219657536	0.528429443165329	Transcript	DLPFC
ENST00000606888.2	ENSG00000272031.2	ENSG00000272031	ANKRD34A	0.0852291117784084	3.77829483594383	1.52121898782155	0.129111936369745	0.528429443165329	Transcript	DLPFC
ENST00000514178.5	ENSG00000164219.9	ENSG00000164219	PGGT1B	0.203735553996278	-1.59787992049408	1.52121546156948	0.129112820802628	0.528429443165329	Transcript	DLPFC
ENST00000595961.5	ENSG00000105197.10	ENSG00000105197	TIMM50	0.0271313924106617	3.45524682842321	1.52120910235722	0.129114415793132	0.528429443165329	Transcript	DLPFC
ENST00000465719.1	ENSG00000164627.17	ENSG00000164627	KIF6	-0.192442407356766	-1.0726001891681	-1.5212013931723	0.129116349398634	0.528429443165329	Transcript	DLPFC
ENST00000379811.3	ENSG00000125144.13	ENSG00000125144	MT1G	-0.225542315484196	1.32887634146849	-1.52117738535929	0.12912237114484	0.528429443165329	Transcript	DLPFC
ENST00000475346.1	ENSG00000168028.13	ENSG00000168028	RPSA	-0.0836503508694562	0.150883117906899	-1.52116975058882	0.129124286177766	0.528429443165329	Transcript	DLPFC
ENST00000634905.1	ENSG00000272645.3	ENSG00000272645	GTF2IP20	-0.057080067404989	2.02057190520055	-1.52093126453253	0.129184116899888	0.528594665562541	Transcript	DLPFC
ENST00000375631.4	ENSG00000204386.10	ENSG00000204386	NEU1	0.0537020670090181	3.75911445106237	1.52092746018775	0.1291850714986	0.528594665562541	Transcript	DLPFC
ENST00000510580.1	ENSG00000188981.10	ENSG00000188981	MSANTD1	0.0833936283052953	-0.0008735655767296	1.52090936404885	0.129189612316669	0.528594665562541	Transcript	DLPFC
ENST00000631941.2	ENSG00000112941.13	ENSG00000112941	PAPD7	0.322806273187345	0.643950405478789	1.52090346471533	0.129191092648324	0.528594665562541	Transcript	DLPFC
ENST00000550029.1	ENSG00000257681.1	ENSG00000257681	RP11-341G23.4	0.146012596609332	-1.6968382431333	1.52088087031764	0.12919676242848	0.528594665562541	Transcript	DLPFC
ENST00000438282.6	ENSG00000144619.14	ENSG00000144619	CNTN4	0.126514222910667	1.67422927797578	1.5207206567099	0.129236971588214	0.528732900658097	Transcript	DLPFC
ENST00000368485.7	ENSG00000160712.12	ENSG00000160712	IL6R	-0.0648423850463265	3.14376311148976	-1.52066087218625	0.129251978341661	0.528768019326869	Transcript	DLPFC
ENST00000617571.4	ENSG00000203485.12	ENSG00000203485	INF2	-0.292735760930561	2.43190645453481	-1.520557022412	0.129278049321975	0.528823401763597	Transcript	DLPFC
ENST00000475958.1	ENSG00000182621.17	ENSG00000182621	PLCB1	0.276598431736881	-0.391850211914577	1.5205485251122	0.129280182709263	0.528823401763597	Transcript	DLPFC
ENST00000475146.1	ENSG00000214078.12	ENSG00000214078	CPNE1	0.105189572823421	-0.91059461083465	1.52049514860295	0.129293584390474	0.528823401763597	Transcript	DLPFC
ENST00000527436.5	ENSG00000137185.11	ENSG00000137185	ZSCAN9	-0.0972425066969879	0.447614228740868	-1.52048711601415	0.129295601292721	0.528823401763597	Transcript	DLPFC
ENST00000380729.7	ENSG00000183474.15	ENSG00000183474	GTF2H2C	-0.335769827561311	-3.0532833320025	-1.52047539871643	0.129298543432325	0.528823401763597	Transcript	DLPFC
ENST00000484437.1	ENSG00000163807.5	ENSG00000163807	KIAA1143	0.515868382087273	-3.74478230760057	1.52041814142956	0.129312921127246	0.528823401763597	Transcript	DLPFC
ENST00000528986.1	ENSG00000255248.7	ENSG00000255248	MIR100HG	0.0673113055200148	3.39805032160193	1.52041605024689	0.12931344626107	0.528823401763597	Transcript	DLPFC
ENST00000371656.3	ENSG00000240849.10	ENSG00000240849	TMEM189	-0.117920395125027	2.35276283810684	-1.52040228255293	0.129316903619769	0.528823401763597	Transcript	DLPFC
ENST00000538761.5	ENSG00000120860.10	ENSG00000120860	CCDC53	-0.190535971529651	-0.82678069956507	-1.5201723080903	0.129374665725637	0.528987320291491	Transcript	DLPFC
ENST00000539256.5	ENSG00000052126.14	ENSG00000052126	PLEKHA5	-0.540600259112344	-1.97111762953095	-1.52017188441422	0.129374772157858	0.528987320291491	Transcript	DLPFC
ENST00000498105.1	ENSG00000213199.7	ENSG00000213199	ASIC3	-0.14114978049632	-1.33446373241476	-1.52016594547373	0.129376264094029	0.528987320291491	Transcript	DLPFC
ENST00000565563.1	ENSG00000260179.1	ENSG00000260179	RP5-902P8.12	0.0603131208851093	0.246735422155003	1.5200693109222	0.1294005417883	0.529060310081711	Transcript	DLPFC
ENST00000508874.1	ENSG00000249286.1	ENSG00000249286	AMD1P3	0.111803611149878	-0.369208321069419	1.52001311445988	0.12941466177336	0.529091764404598	Transcript	DLPFC
ENST00000497915.5	ENSG00000135951.14	ENSG00000135951	TSGA10	-0.222175331179856	-2.21990452518666	-1.51992276798604	0.12943736484688	0.529158304486499	Transcript	DLPFC
ENST00000435989.6	ENSG00000204514.9	ENSG00000204514	ZNF814	0.0371753347838752	3.03511269446057	1.51987811963405	0.129448585632637	0.529177899070365	Transcript	DLPFC
ENST00000534758.1	ENSG00000139974.15	ENSG00000139974	SLC38A6	0.0547340090328919	1.33050905742581	1.51976821009816	0.129476210743525	0.529264548256314	Transcript	DLPFC
ENST00000281741.8	ENSG00000087301.8	ENSG00000087301	TXNDC16	0.0342008154453579	5.37826691125842	1.51960581560652	0.129517036052286	0.529405145081005	Transcript	DLPFC
ENST00000549140.1	ENSG00000258332.1	ENSG00000258332	RP11-711C17.2	0.0720491046195773	-0.693025320918459	1.51954682625083	0.129531868219617	0.529412776325143	Transcript	DLPFC
ENST00000505026.1	ENSG00000109756.8	ENSG00000109756	RAPGEF2	0.0632164810121583	2.01177718790303	1.51954569450958	0.129532152795357	0.529412776325143	Transcript	DLPFC
ENST00000527800.5	ENSG00000166548.15	ENSG00000166548	TK2	-0.0672880056291003	1.40195507567558	-1.5195216661197	0.129538194836368	0.529412776325143	Transcript	DLPFC
ENST00000464362.5	ENSG00000100099.20	ENSG00000100099	HPS4	-0.123686663526313	1.69293119768257	-1.51948382428835	0.129547710771722	0.529425385192531	Transcript	DLPFC
ENST00000552566.1	ENSG00000139613.11	ENSG00000139613	SMARCC2	-0.170382365939358	-1.4813624313364	-1.51943341696549	0.129560387348146	0.529429072823467	Transcript	DLPFC
ENST00000313663.11	ENSG00000168014.16	ENSG00000168014	C2CD3	-0.54618413014541	-3.27162960261855	-1.51942909325983	0.129561474730944	0.529429072823467	Transcript	DLPFC
ENST00000329399.6	ENSG00000107438.8	ENSG00000107438	PDLIM1	-0.144410463745675	0.508100153726978	-1.51938339374099	0.129572968286715	0.529449759784615	Transcript	DLPFC
ENST00000438527.7	ENSG00000125485.17	ENSG00000125485	DDX31	-0.0534767523356879	2.06355656049929	-1.51929116588992	0.129596166268661	0.529518267923969	Transcript	DLPFC
ENST00000314261.11	ENSG00000138468.15	ENSG00000138468	SENP7	0.180720768833885	2.23940985676494	1.51920427218596	0.129618025520824	0.529581299605602	Transcript	DLPFC
ENST00000394366.6	ENSG00000100650.15	ENSG00000100650	SRSF5	0.112375125300833	2.38268494610578	1.51917634632661	0.129625051247871	0.529583722598553	Transcript	DLPFC
ENST00000286732.4	ENSG00000156206.13	ENSG00000156206	CFAP161	0.0945921369166735	-0.574963234878419	1.51908800125187	0.129647279498361	0.529633960771747	Transcript	DLPFC
ENST00000565985.1	ENSG00000034713.7	ENSG00000034713	GABARAPL2	-0.055880075935723	1.54294475788427	-1.51902208562401	0.129663866276228	0.529633960771747	Transcript	DLPFC
ENST00000605834.1	ENSG00000271646.1	ENSG00000271646	RP11-326I11.3	-0.0507311908231509	2.14691865789848	-1.51902123007853	0.129664081573575	0.529633960771747	Transcript	DLPFC
ENST00000421514.1	ENSG00000136935.13	ENSG00000136935	GOLGA1	-0.403791093540659	-2.0210652618834	-1.51900285389131	0.129668705993938	0.529633960771747	Transcript	DLPFC
ENST00000592772.1	ENSG00000118898.15	ENSG00000118898	PPL	0.443235182940432	-3.51432218333055	1.51899964149517	0.12966951441587	0.529633960771747	Transcript	DLPFC
ENST00000192788.5	ENSG00000065060.16	ENSG00000065060	UHRF1BP1	0.028165130299549	5.02811027700043	1.51891324431778	0.129691258343483	0.529689586539933	Transcript	DLPFC
ENST00000492992.1	ENSG00000121310.16	ENSG00000121310	ECHDC2	0.375423005613533	-3.02231760103124	1.51889104907041	0.129696844770285	0.529689586539933	Transcript	DLPFC
ENST00000479764.6	ENSG00000143450.15	ENSG00000143450	OAZ3	0.0588033160130399	0.501217076699873	1.51886883903468	0.129702435107055	0.529689586539933	Transcript	DLPFC
ENST00000485740.5	ENSG00000087053.18	ENSG00000087053	MTMR2	-0.268820018159205	-2.37813942754345	-1.51879377665059	0.129721329938879	0.529740472712208	Transcript	DLPFC
ENST00000320211.8	ENSG00000164053.18	ENSG00000164053	ATRIP	0.509992138744027	-4.0740670517074	1.51873365138701	0.129736466321208	0.529776006290665	Transcript	DLPFC
ENST00000428465.2	ENSG00000158023.9	ENSG00000158023	WDR66	0.046058107377249	1.13798407727657	1.51870704790623	0.129743164119349	0.529777079280509	Transcript	DLPFC
ENST00000604213.1	ENSG00000183060.15	ENSG00000183060	LYSMD4	-0.072541628189952	1.42982498669615	-1.5185846353055	0.129773986677157	0.529859372407892	Transcript	DLPFC
ENST00000370162.7	ENSG00000166169.16	ENSG00000166169	POLL	-0.528179227923531	-2.67920932674412	-1.51857588604811	0.129776189891928	0.529859372407892	Transcript	DLPFC
ENST00000609034.1	ENSG00000215146.4	ENSG00000215146	RP11-313J2.1	0.289860521685109	-2.68964777137059	1.51852551449468	0.129788874890099	0.529884884853817	Transcript	DLPFC
ENST00000524949.5	ENSG00000172890.11	ENSG00000172890	NADSYN1	-0.150476238328802	-1.65157869594527	-1.51847109090526	0.12980258139333	0.529890395589517	Transcript	DLPFC
ENST00000607004.5	ENSG00000203930.10	ENSG00000203930	LINC00632	-0.0647818770531109	2.08449021040714	-1.51846054878572	0.129805236541547	0.529890395589517	Transcript	DLPFC
ENST00000527202.1	ENSG00000197601.12	ENSG00000197601	FAR1	-0.142377324560481	-0.621812021913627	-1.5184434866756	0.129809533910496	0.529890395589517	Transcript	DLPFC
ENST00000565223.1	ENSG00000185883.11	ENSG00000185883	ATP6V0C	0.446579793691533	-2.05975782326418	1.51826824775823	0.12985367709214	0.530021079980857	Transcript	DLPFC
ENST00000609024.5	ENSG00000254505.9	ENSG00000254505	CHMP4A	0.0597010954819716	2.81402459721227	1.51826528219948	0.129854424225514	0.530021079980857	Transcript	DLPFC
ENST00000382545.3	ENSG00000111262.4	ENSG00000111262	KCNA1	0.102141514224028	6.36484793929031	1.51822590255823	0.129864345723961	0.530035297725275	Transcript	DLPFC
ENST00000394968.2	ENSG00000140015.19	ENSG00000140015	KCNH5	-0.177533960415512	0.140236808794243	-1.51812049000069	0.129890906785048	0.530063017581839	Transcript	DLPFC
ENST00000439590.6	ENSG00000172809.12	ENSG00000172809	RPL38	-0.0361532413578774	5.9439570255736	-1.51811541477037	0.129892185710157	0.530063017581839	Transcript	DLPFC
ENST00000480232.5	ENSG00000087460.23	ENSG00000087460	GNAS	-0.338550214985562	-2.05847411813037	-1.51807963061358	0.129901203364109	0.530063017581839	Transcript	DLPFC
ENST00000469437.1	ENSG00000179796.11	ENSG00000179796	LRRC3B	0.110244090358587	-0.998433332727307	1.51803398814614	0.129912706033404	0.530063017581839	Transcript	DLPFC
ENST00000434724.6	ENSG00000103342.12	ENSG00000103342	GSPT1	-0.0322268602468523	6.09183089367079	-1.51802963676537	0.129913802695988	0.530063017581839	Transcript	DLPFC
ENST00000583651.1	ENSG00000141668.9	ENSG00000141668	CBLN2	0.11407559452012	0.174188965416562	1.5180117389145	0.129918313501788	0.530063017581839	Transcript	DLPFC
ENST00000436070.6	ENSG00000183576.12	ENSG00000183576	SETD3	0.0463819020087235	1.61940107293827	1.51800690118607	0.129919532778268	0.530063017581839	Transcript	DLPFC
ENST00000567905.1	ENSG00000261342.1	ENSG00000261342	AC006538.1	0.0701838723844899	1.62542021910971	1.5179771253543	0.129927037523971	0.530063017581839	Transcript	DLPFC
ENST00000527700.5	ENSG00000184014.7	ENSG00000184014	DENND5A	-0.0834668373633833	3.20226315316557	-1.51796900616462	0.129929083955464	0.530063017581839	Transcript	DLPFC
ENST00000420312.5	ENSG00000112561.17	ENSG00000112561	TFEB	-0.437728478686519	-3.98368597860752	-1.51786218374301	0.129956010751988	0.530146598145726	Transcript	DLPFC
ENST00000517781.5	ENSG00000147655.10	ENSG00000147655	RSPO2	0.162004926094906	0.379207490861001	1.51781888380513	0.129966926634164	0.530164858240553	Transcript	DLPFC
ENST00000587139.5	ENSG00000150477.14	ENSG00000150477	KIAA1328	0.306420924282098	-1.77810389710833	1.51778474246322	0.129975534145079	0.530173700617446	Transcript	DLPFC
ENST00000405785.5	ENSG00000164654.15	ENSG00000164654	MIOS	0.305195637118892	2.55381350152094	1.51770677142572	0.129995193403025	0.530220186001933	Transcript	DLPFC
ENST00000360356.6	ENSG00000138496.16	ENSG00000138496	PARP9	-0.295486803585931	0.525041315362257	-1.51768845811415	0.129999811173115	0.530220186001933	Transcript	DLPFC
ENST00000247706.3	ENSG00000127220.5	ENSG00000127220	ABHD8	0.0782811373880722	4.47929627338973	1.51754765589542	0.130035319250978	0.530291635999648	Transcript	DLPFC
ENST00000637327.1	ENSG00000182220.14	ENSG00000182220	ATP6AP2	0.178504562603279	3.6194913339598	1.51749510776762	0.13004857298929	0.530291635999648	Transcript	DLPFC
ENST00000394990.8	ENSG00000186577.12	ENSG00000186577	C6orf1	0.106412210800454	2.2874840247541	1.51748324536645	0.130051565080973	0.530291635999648	Transcript	DLPFC
ENST00000239231.6	ENSG00000120137.6	ENSG00000120137	PANK3	0.0293998364867655	7.76855882243092	1.51744829005356	0.130060382284254	0.530291635999648	Transcript	DLPFC
ENST00000446820.6	ENSG00000091073.19	ENSG00000091073	DTX2	-0.426476197669283	-2.98013874225485	-1.5174304486078	0.130064882828503	0.530291635999648	Transcript	DLPFC
ENST00000506982.1	ENSG00000248828.1	ENSG00000248828	RP11-673E1.4	0.0749896934529644	1.61876584177415	1.51737275333252	0.13007943742062	0.530291635999648	Transcript	DLPFC
ENST00000520610.5	ENSG00000183137.14	ENSG00000183137	CEP57L1	0.108156398013532	-0.78665535918566	1.51735401051897	0.130084165880045	0.530291635999648	Transcript	DLPFC
ENST00000453380.1	ENSG00000230707.1	ENSG00000230707	RP11-364B14.3	0.0752873163730393	-0.0200319006502873	1.51729124535064	0.130100001327362	0.530291635999648	Transcript	DLPFC
ENST00000594564.1	ENSG00000268081.1	ENSG00000268081	RP11-678G14.2	0.091960584580994	-0.287204732741986	1.51727659359249	0.130103698134479	0.530291635999648	Transcript	DLPFC
ENST00000374599.7	ENSG00000130052.13	ENSG00000130052	STARD8	-0.465244265256778	-4.23691525126532	-1.51723904556184	0.130113172308303	0.530291635999648	Transcript	DLPFC
ENST00000466565.1	ENSG00000152601.17	ENSG00000152601	MBNL1	0.0608872649718513	3.04157600007847	1.5172095549149	0.130120613808361	0.530291635999648	Transcript	DLPFC
ENST00000262646.11	ENSG00000104388.14	ENSG00000104388	RAB2A	0.0442293711409951	6.99002528451555	1.51720480072495	0.13012181348433	0.530291635999648	Transcript	DLPFC
ENST00000555651.1	ENSG00000100592.15	ENSG00000100592	DAAM1	0.0829742654095824	1.48327342684812	1.51719449138231	0.130124414981445	0.530291635999648	Transcript	DLPFC
ENST00000607166.1	ENSG00000237036.4	ENSG00000237036	ZEB1-AS1	0.0554027535758315	1.26618481610461	1.51716577742849	0.130131660978958	0.530291635999648	Transcript	DLPFC
ENST00000507257.5	ENSG00000138750.14	ENSG00000138750	NUP54	-0.207094924054934	-0.476389151456107	-1.51716083753828	0.130132907597337	0.530291635999648	Transcript	DLPFC
ENST00000566268.5	ENSG00000259964.6	ENSG00000259964	THSD4-AS1	0.152125165860029	-1.98647104476524	1.51712986902633	0.130140722945913	0.530291635999648	Transcript	DLPFC
ENST00000475474.5	ENSG00000168385.17	ENSG00000168385	SEPT2	-0.0688144235078409	0.75481596633146	-1.51712848683792	0.130141071769528	0.530291635999648	Transcript	DLPFC
ENST00000438784.1	ENSG00000228744.1	ENSG00000228744	RPS3AP30	0.126694689584267	-1.62084691731582	1.51710322455017	0.13014744735476	0.530291635999648	Transcript	DLPFC
ENST00000497324.1	ENSG00000175899.14	ENSG00000175899	A2M	-0.174380785618452	-1.41121486021245	-1.51708302805406	0.130152544632862	0.530291635999648	Transcript	DLPFC
ENST00000428708.6	ENSG00000175866.15	ENSG00000175866	BAIAP2	-0.258037669692276	1.25977207197144	-1.51706781875888	0.130156383322564	0.530291635999648	Transcript	DLPFC
ENST00000614627.4	ENSG00000152795.17	ENSG00000152795	HNRNPDL	-0.200565515787634	1.96040071331363	-1.51706727667075	0.130156520142375	0.530291635999648	Transcript	DLPFC
ENST00000630821.1	ENSG00000117394.19	ENSG00000117394	SLC2A1	-0.16996604189622	-1.81515363243643	-1.51705730242779	0.130159037601818	0.530291635999648	Transcript	DLPFC
ENST00000431778.5	ENSG00000152404.15	ENSG00000152404	CWF19L2	-0.283222296006456	-0.907142053945031	-1.51702577293132	0.130166995771538	0.530297815760262	Transcript	DLPFC
ENST00000333778.10	ENSG00000163539.16	ENSG00000163539	CLASP2	0.117650712575936	1.13961766585094	1.51682044012312	0.130218831862631	0.530482743864359	Transcript	DLPFC
ENST00000430157.6	ENSG00000221983.7	ENSG00000221983	UBA52	-0.0447765784948736	5.31900912392314	-1.5167660372089	0.130232568527278	0.530512452703868	Transcript	DLPFC
ENST00000509084.1	ENSG00000035928.14	ENSG00000035928	RFC1	0.175693654612943	-1.85862522850446	1.51672015512904	0.130244154570266	0.530525858504595	Transcript	DLPFC
ENST00000264169.6	ENSG00000115947.13	ENSG00000115947	ORC4	0.0272126365518979	7.90725383485092	1.51670196667127	0.130248747702393	0.530525858504595	Transcript	DLPFC
ENST00000520380.1	ENSG00000147724.11	ENSG00000147724	FAM135B	0.0953762422577232	-1.2273725082568	1.51661836580094	0.130269861057924	0.530558661413027	Transcript	DLPFC
ENST00000258104.7	ENSG00000135636.13	ENSG00000135636	DYSF	0.561107621417542	0.870993644459895	1.51657833420242	0.130279971961291	0.530558661413027	Transcript	DLPFC
ENST00000268638.9	ENSG00000140968.10	ENSG00000140968	IRF8	-0.177389105601567	0.855251443559321	-1.51656116511391	0.130284308597927	0.530558661413027	Transcript	DLPFC
ENST00000454243.6	ENSG00000168490.13	ENSG00000168490	PHYHIP	0.103522875105639	7.1855251660147	1.5165489963065	0.130287382311806	0.530558661413027	Transcript	DLPFC
ENST00000602954.1	ENSG00000269906.1	ENSG00000269906	RP11-248J18.2	-0.0933231272852224	-0.24289516585917	-1.51653082054162	0.130291973425761	0.530558661413027	Transcript	DLPFC
ENST00000621134.4	ENSG00000237667.5	ENSG00000237667	LINC01115	0.374743594515949	-2.05616781898553	1.51651698512556	0.130295468272238	0.530558661413027	Transcript	DLPFC
ENST00000602748.5	ENSG00000055130.15	ENSG00000055130	CUL1	0.151939296558925	3.02175260039869	1.51647606494088	0.130305805198745	0.530574510341612	Transcript	DLPFC
ENST00000318887.7	ENSG00000179021.9	ENSG00000179021	C3orf38	-0.0351514386439867	4.31150178304143	-1.51638570792526	0.130328632721835	0.530641213951065	Transcript	DLPFC
ENST00000513706.2	ENSG00000164209.16	ENSG00000164209	SLC25A46	0.0452978676615039	6.21128843981729	1.51628122620101	0.130355032553767	0.530722455123585	Transcript	DLPFC
ENST00000464635.1	ENSG00000166348.18	ENSG00000166348	USP54	-0.143605354682138	-0.0948737696952469	-1.51624025522256	0.130365385998767	0.530737259554856	Transcript	DLPFC
ENST00000507362.5	ENSG00000248932.5	ENSG00000248932	RP11-319G6.1	-0.343243996248141	-2.72184024508926	-1.51621581583273	0.130371562184676	0.530737259554856	Transcript	DLPFC
ENST00000449592.6	ENSG00000188735.12	ENSG00000188735	TMEM120B	0.0374206127543655	4.36702755503523	1.51605783627864	0.130411491395063	0.530871172770749	Transcript	DLPFC
ENST00000476149.1	ENSG00000088205.12	ENSG00000088205	DDX18	-0.0291007198416871	4.22875430167965	-1.51603464571783	0.130417353593455	0.530871172770749	Transcript	DLPFC
ENST00000483778.5	ENSG00000168397.16	ENSG00000168397	ATG4B	-0.10702274816772	-0.623459789272723	-1.51598337654053	0.130430314340389	0.53087470263941	Transcript	DLPFC
ENST00000324932.11	ENSG00000110713.15	ENSG00000110713	NUP98	-0.0599296962868534	4.85272730085335	-1.51598019959745	0.130431117498358	0.53087470263941	Transcript	DLPFC
ENST00000608566.1	ENSG00000094975.13	ENSG00000094975	SUCO	-0.0960747866157741	-0.357468057671473	-1.51595074443069	0.13043856419612	0.530878765798594	Transcript	DLPFC
ENST00000370548.3	ENSG00000267561.2	ENSG00000267561	RP5-1052I5.2	-0.364439801219494	-0.660558962406482	-1.5158308156796	0.130468887362245	0.530962130207299	Transcript	DLPFC
ENST00000603680.5	ENSG00000139629.15	ENSG00000139629	GALNT6	-0.227661291431067	-0.767520969021945	-1.51577440058495	0.130483153433402	0.530962130207299	Transcript	DLPFC
ENST00000493205.5	ENSG00000148334.14	ENSG00000148334	PTGES2	0.170638555736199	2.42490783362551	1.51576508983943	0.130485508022206	0.530962130207299	Transcript	DLPFC
ENST00000471373.5	ENSG00000013297.10	ENSG00000013297	CLDN11	-0.246295684041361	-2.39162503174753	-1.51576460228918	0.130485631319407	0.530962130207299	Transcript	DLPFC
ENST00000471752.1	ENSG00000090686.15	ENSG00000090686	USP48	-0.109362580667498	-1.50301694672449	-1.51574220998662	0.130491294234993	0.530962130207299	Transcript	DLPFC
ENST00000243167.8	ENSG00000117480.15	ENSG00000117480	FAAH	-0.0562488670555274	3.8657505145868	-1.5156465054938	0.13051549964183	0.531034374765886	Transcript	DLPFC
ENST00000576090.5	ENSG00000167302.10	ENSG00000167302	TEPSIN	-0.0609546376661795	1.77131732693572	-1.5156036605544	0.130526337039858	0.531052223843854	Transcript	DLPFC
ENST00000528279.1	ENSG00000111011.17	ENSG00000111011	RSRC2	0.115126175761609	-1.69977195984753	1.51556821612485	0.130535303048491	0.531062457702764	Transcript	DLPFC
ENST00000299638.7	ENSG00000255529.7	ENSG00000255529	POLR2M	-0.0477031534001722	5.52783165370573	-1.51552471073553	0.130546308810252	0.531080988556683	Transcript	DLPFC
ENST00000440204.5	ENSG00000075651.15	ENSG00000075651	PLD1	-0.352871555167076	-3.26814512036887	-1.51543082225403	0.130570062682196	0.53109913659678	Transcript	DLPFC
ENST00000515172.1	ENSG00000114019.14	ENSG00000114019	AMOTL2	-0.207700992891424	-2.04155373198612	-1.51541467392466	0.130574148563738	0.53109913659678	Transcript	DLPFC
ENST00000530262.5	ENSG00000127603.23	ENSG00000127603	MACF1	-0.0596103853416103	5.19344237026425	-1.51540048571754	0.130577738573568	0.53109913659678	Transcript	DLPFC
ENST00000371940.1	ENSG00000142961.14	ENSG00000142961	MOB3C	-0.0782348043323186	1.21030697900533	-1.5153841364529	0.130581875486241	0.53109913659678	Transcript	DLPFC
ENST00000531926.5	ENSG00000129158.10	ENSG00000129158	SERGEF	0.539072042916319	-4.00310350557993	1.51537959245126	0.130583025289298	0.53109913659678	Transcript	DLPFC
ENST00000389887.9	ENSG00000166105.15	ENSG00000166105	GLB1L3	0.144565637885925	-0.438926434254343	1.51530606266012	0.130601632184336	0.531148573474281	Transcript	DLPFC
ENST00000313608.12	ENSG00000181610.12	ENSG00000181610	MRPS23	0.0341258898422938	5.64575628957357	1.51520316120746	0.130627675118928	0.531228245876111	Transcript	DLPFC
ENST00000462734.1	ENSG00000174775.16	ENSG00000174775	HRAS	0.121931107426104	1.99663122312042	1.51508133878867	0.130658511918527	0.531228383056535	Transcript	DLPFC
ENST00000389302.7	ENSG00000187741.14	ENSG00000187741	FANCA	0.380907229711195	-1.88262043423269	1.51507585118519	0.130659901124151	0.531228383056535	Transcript	DLPFC
ENST00000338555.6	ENSG00000162572.19	ENSG00000162572	SCNN1D	0.0835977749371394	1.40651875415893	1.51505716496308	0.130664631691619	0.531228383056535	Transcript	DLPFC
ENST00000511901.1	ENSG00000164128.6	ENSG00000164128	NPY1R	0.124170267074966	-0.995775006577889	1.51503850122378	0.130669356700575	0.531228383056535	Transcript	DLPFC
ENST00000635620.1	ENSG00000174485.15	ENSG00000174485	DENND4A	0.0513939150290995	5.13676622077837	1.51502813196144	0.130671981894283	0.531228383056535	Transcript	DLPFC
ENST00000521268.5	ENSG00000184672.11	ENSG00000184672	RALYL	0.0898611233151744	3.16753219171194	1.51502003891463	0.130674030845396	0.531228383056535	Transcript	DLPFC
ENST00000419249.1	ENSG00000188157.13	ENSG00000188157	AGRN	0.447950078245015	-1.70955706019534	1.51498355563218	0.130683267784067	0.531228383056535	Transcript	DLPFC
ENST00000512534.5	ENSG00000157796.17	ENSG00000157796	WDR19	0.0463923317812795	3.00972561543503	1.51494757874976	0.1306923770091	0.531228383056535	Transcript	DLPFC
ENST00000451850.6	ENSG00000123505.15	ENSG00000123505	AMD1	0.466582906824021	-2.57624002213606	1.51492943946351	0.130696970002647	0.531228383056535	Transcript	DLPFC
ENST00000527932.1	ENSG00000132780.16	ENSG00000132780	NASP	-0.143887595095819	-1.95148894284553	-1.51491645715736	0.130700257290141	0.531228383056535	Transcript	DLPFC
ENST00000376959.6	ENSG00000131398.13	ENSG00000131398	KCNC3	0.138695196080486	3.89552582176601	1.51490626961339	0.13070283695288	0.531228383056535	Transcript	DLPFC
ENST00000590921.1	ENSG00000063241.7	ENSG00000063241	ISOC2	0.11985958103885	-1.58202202025448	1.51489717142	0.1307051408067	0.531228383056535	Transcript	DLPFC
ENST00000534979.1	ENSG00000052126.14	ENSG00000052126	PLEKHA5	0.0964800040073056	-0.12727000840672	1.5148272542128	0.130722846369019	0.531242026989078	Transcript	DLPFC
ENST00000526597.5	ENSG00000078124.11	ENSG00000078124	ACER3	-0.455027233470729	-3.10998160432171	-1.51481001986681	0.130727211014977	0.531242026989078	Transcript	DLPFC
ENST00000451526.6	ENSG00000121067.17	ENSG00000121067	SPOP	-0.389182835717109	-2.67303796604316	-1.51480747195709	0.130727856289817	0.531242026989078	Transcript	DLPFC
ENST00000608184.1	ENSG00000247708.7	ENSG00000247708	STX18-AS1	-0.0489955941149735	1.16157616440703	-1.51475512805089	0.130741113276353	0.53126967584908	Transcript	DLPFC
ENST00000297151.8	ENSG00000164609.9	ENSG00000164609	SLU7	0.0359480602301576	6.3103855379953	1.51468057868612	0.130759995981759	0.531315048727779	Transcript	DLPFC
ENST00000485732.5	ENSG00000177943.13	ENSG00000177943	MAMDC4	0.0977001219717368	0.670447145101206	1.51466008746784	0.130765186601264	0.531315048727779	Transcript	DLPFC
ENST00000299610.4	ENSG00000166482.11	ENSG00000166482	MFAP4	-0.216214277121027	0.226649414782721	-1.51462821141983	0.130773261424933	0.531321635164114	Transcript	DLPFC
ENST00000547758.1	ENSG00000133773.11	ENSG00000133773	CCDC59	-0.195344711610515	-1.9753582675303	-1.51455066448731	0.130792907194894	0.53136415142588	Transcript	DLPFC
ENST00000554075.1	ENSG00000213741.8	ENSG00000213741	RPS29	-0.118298382419859	-0.317779423450274	-1.51453595286675	0.130796634501992	0.53136415142588	Transcript	DLPFC
ENST00000261182.12	ENSG00000187109.13	ENSG00000187109	NAP1L1	0.0447339300786337	6.99129335729259	1.51446984479467	0.130813384533752	0.531383420006262	Transcript	DLPFC
ENST00000525212.1	ENSG00000213619.9	ENSG00000213619	NDUFS3	0.0548291115851416	3.09398779529358	1.51443346128193	0.130822603863554	0.531383420006262	Transcript	DLPFC
ENST00000372070.7	ENSG00000117448.13	ENSG00000117448	AKR1A1	0.152986155279228	1.26792656246953	1.51442220300018	0.130825456736607	0.531383420006262	Transcript	DLPFC
ENST00000503694.5	ENSG00000145428.14	ENSG00000145428	RNF175	0.0871343162217589	0.667569152340796	1.51441534064333	0.130827195696514	0.531383420006262	Transcript	DLPFC
ENST00000263025.8	ENSG00000102882.11	ENSG00000102882	MAPK3	0.0511766446157732	4.97843392839392	1.51431022180147	0.130853835653991	0.531426209067566	Transcript	DLPFC
ENST00000484683.1	ENSG00000101413.11	ENSG00000101413	RPRD1B	-0.0898054731549141	-1.07580825196981	-1.51427910222231	0.130861723007557	0.531426209067566	Transcript	DLPFC
ENST00000281146.9	ENSG00000151470.12	ENSG00000151470	C4orf33	0.0646339717598538	2.25142382937405	1.5142671787648	0.130864745142856	0.531426209067566	Transcript	DLPFC
ENST00000448323.5	ENSG00000138674.16	ENSG00000138674	SEC31A	-0.655822078464572	-1.58144328339889	-1.51425227753198	0.130868522105449	0.531426209067566	Transcript	DLPFC
ENST00000554236.5	ENSG00000100554.11	ENSG00000100554	ATP6V1D	0.128703323866403	3.34362978329316	1.5142464242434	0.130870005740958	0.531426209067566	Transcript	DLPFC
ENST00000510796.1	ENSG00000183718.5	ENSG00000183718	TRIM52	0.148653160464735	-1.28057675016868	1.51418986607599	0.13088434223827	0.531458211760793	Transcript	DLPFC
ENST00000314845.7	ENSG00000110497.14	ENSG00000110497	AMBRA1	0.731082713030532	-2.38639695531549	1.51413325232653	0.130898694049757	0.531490273477725	Transcript	DLPFC
ENST00000492299.1	ENSG00000162374.16	ENSG00000162374	ELAVL4	0.0757001977283067	1.48971911083446	1.514060342294	0.130917178839867	0.53152058127268	Transcript	DLPFC
ENST00000417952.5	ENSG00000175166.16	ENSG00000175166	PSMD2	-0.480587045491819	-2.98686540603736	-1.51404825447687	0.130920243645627	0.53152058127268	Transcript	DLPFC
ENST00000463959.1	ENSG00000116984.12	ENSG00000116984	MTR	-0.0487123365231041	3.45930264276553	-1.51399998578095	0.130932482489928	0.53152058127268	Transcript	DLPFC
ENST00000257963.8	ENSG00000135503.12	ENSG00000135503	ACVR1B	0.0523254116990902	5.73653473193186	1.51399338448805	0.13093415636029	0.53152058127268	Transcript	DLPFC
ENST00000570054.3	ENSG00000260914.3	ENSG00000260914	RP11-343C2.11	0.0324216494125235	4.52807816904942	1.51395950987785	0.130942746107462	0.53152058127268	Transcript	DLPFC
ENST00000587155.1	ENSG00000105576.15	ENSG00000105576	TNPO2	0.134045522567615	-1.52524356508957	1.51394532976429	0.130946341957102	0.53152058127268	Transcript	DLPFC
ENST00000484744.5	ENSG00000239779.6	ENSG00000239779	WBP1	-0.0577566939995268	2.77767732012211	-1.51392557362685	0.130951351925295	0.53152058127268	Transcript	DLPFC
ENST00000480897.5	ENSG00000143740.14	ENSG00000143740	SNAP47	0.109630163002042	1.5369075562957	1.51382481533234	0.130976905591059	0.53157434867287	Transcript	DLPFC
ENST00000477288.5	ENSG00000137411.16	ENSG00000137411	VARS2	-0.14445652859086	0.501009779427895	-1.51381717699672	0.130978842934607	0.53157434867287	Transcript	DLPFC
ENST00000279839.7	ENSG00000150316.11	ENSG00000150316	CWC15	0.0341215610690827	4.67620693070673	1.51378052860501	0.130988138532499	0.53157434867287	Transcript	DLPFC
ENST00000461880.5	ENSG00000204371.11	ENSG00000204371	EHMT2	-0.232420479622409	-2.22048905725421	-1.51375245701149	0.130995259035449	0.53157434867287	Transcript	DLPFC
ENST00000238961.8	ENSG00000119906.11	ENSG00000119906	SLF2	-0.0541660322957962	5.95617047935225	-1.51373209991425	0.131000422905627	0.53157434867287	Transcript	DLPFC
ENST00000507070.5	ENSG00000109458.8	ENSG00000109458	GAB1	-0.134863152465551	0.641789825796975	-1.51372060094373	0.131003339854773	0.53157434867287	Transcript	DLPFC
ENST00000492689.5	ENSG00000138162.18	ENSG00000138162	TACC2	0.0518584856131429	0.99180142062055	1.5135457136587	0.131047709828483	0.531693613121501	Transcript	DLPFC
ENST00000433978.1	ENSG00000234882.1	ENSG00000234882	EIF3EP1	0.054942990816534	2.19053591903196	1.51353188893312	0.131051217745007	0.531693613121501	Transcript	DLPFC
ENST00000374864.8	ENSG00000078747.13	ENSG00000078747	ITCH	-0.0424812220452626	6.48173794196267	-1.51351302141967	0.131056005347715	0.531693613121501	Transcript	DLPFC
ENST00000457525.5	ENSG00000163032.11	ENSG00000163032	VSNL1	0.121525172571095	0.0110827596713263	1.51349951685815	0.131059432193207	0.531693613121501	Transcript	DLPFC
ENST00000261296.6	ENSG00000088451.10	ENSG00000088451	TGDS	-0.0512488820340754	1.9737118841282	-1.51347748338627	0.131065023439306	0.531693613121501	Transcript	DLPFC
ENST00000553360.5	ENSG00000126777.17	ENSG00000126777	KTN1	-0.127311584877933	-0.368932088564719	-1.5134458817701	0.131073043036009	0.531699946490542	Transcript	DLPFC
ENST00000446749.1	ENSG00000151789.10	ENSG00000151789	ZNF385D	-0.307003761175787	-1.6609166205892	-1.51339759720548	0.131085297031372	0.531723455296697	Transcript	DLPFC
ENST00000256458.4	ENSG00000134070.4	ENSG00000134070	IRAK2	-0.063998144730592	2.6921415661456	-1.51330127082833	0.131109746080153	0.531769548008547	Transcript	DLPFC
ENST00000498378.5	ENSG00000072195.14	ENSG00000072195	SPEG	0.0746838490024018	2.11613249494263	1.51329402748825	0.131111584689763	0.531769548008547	Transcript	DLPFC
ENST00000473327.5	ENSG00000125459.14	ENSG00000125459	MSTO1	0.391363004904281	-2.6144618829801	1.51327253618009	0.131117040043401	0.531769548008547	Transcript	DLPFC
ENST00000435252.1	ENSG00000119041.10	ENSG00000119041	GTF3C3	-0.148344632620221	-1.35777061248605	-1.51323682700281	0.131126104851792	0.531769548008547	Transcript	DLPFC
ENST00000463727.1	ENSG00000132334.16	ENSG00000132334	PTPRE	-0.060745215049336	1.32242496021322	-1.5132255942129	0.131128956407029	0.531769548008547	Transcript	DLPFC
ENST00000436732.5	ENSG00000175497.16	ENSG00000175497	DPP10	0.249836288788	-2.28921430398097	1.51317723442832	0.131141233569963	0.531775047941168	Transcript	DLPFC
ENST00000611328.4	ENSG00000172366.19	ENSG00000172366	MCRIP2	0.167972025747373	0.589623180122035	1.51316070479952	0.131145430174115	0.531775047941168	Transcript	DLPFC
ENST00000492864.1	ENSG00000182362.13	ENSG00000182362	YBEY	-0.118589398814143	-0.132114612371588	-1.51314392443181	0.131149690543776	0.531775047941168	Transcript	DLPFC
ENST00000254480.9	ENSG00000173473.10	ENSG00000173473	SMARCC1	-0.0451509457880488	4.66947552635028	-1.51308388791673	0.131164934104737	0.531792046193484	Transcript	DLPFC
ENST00000559079.5	ENSG00000169758.12	ENSG00000169758	TMEM266	0.0514738947453895	1.08894362885566	1.51307653248852	0.131166801778334	0.531792046193484	Transcript	DLPFC
ENST00000590753.1	ENSG00000108861.8	ENSG00000108861	DUSP3	0.14417076053496	1.50066293255778	1.51301441412586	0.131182575557643	0.531818055033868	Transcript	DLPFC
ENST00000429698.1	ENSG00000253771.5	ENSG00000253771	TPTE2P1	0.0745300454894124	1.22611791095415	1.51299445974356	0.131187642907792	0.531818055033868	Transcript	DLPFC
ENST00000432040.1	ENSG00000179796.11	ENSG00000179796	LRRC3B	0.144625732719879	-0.60956648889174	1.51297495449304	0.131192596349713	0.531818055033868	Transcript	DLPFC
ENST00000416602.6	ENSG00000106610.14	ENSG00000106610	STAG3L4	0.037580633737715	3.53840529243909	1.51293020927531	0.131203960139714	0.531834424964238	Transcript	DLPFC
ENST00000563027.1	ENSG00000188626.6	ENSG00000188626	GOLGA8M	0.0997787418396723	0.0114397442208474	1.51288118821866	0.131216410729762	0.531834424964238	Transcript	DLPFC
ENST00000413258.1	ENSG00000184702.17	ENSG00000184702	SEPT5	0.170773871391717	-1.61152149470565	1.51287132565442	0.131218915779677	0.531834424964238	Transcript	DLPFC
ENST00000394457.7	ENSG00000173209.22	ENSG00000173209	AHSA2	-0.0742865302415116	4.96427528293889	-1.51285731419331	0.131222474696012	0.531834424964238	Transcript	DLPFC
ENST00000483959.1	ENSG00000106648.13	ENSG00000106648	GALNTL5	0.0639844683856551	1.49907875570559	1.51281269145153	0.131233809389895	0.531854038007879	Transcript	DLPFC
ENST00000636222.1	ENSG00000078687.17	ENSG00000078687	TNRC6C	-0.0775165006400796	4.09704067010495	-1.51278739839986	0.131240234456862	0.531854038007879	Transcript	DLPFC
ENST00000559981.1	ENSG00000054690.13	ENSG00000054690	PLEKHH1	-0.116851689039644	4.01487547551376	-1.51275367295324	0.131248801943841	0.531862577162366	Transcript	DLPFC
ENST00000519596.5	ENSG00000070756.14	ENSG00000070756	PABPC1	-0.103609285565742	2.93331118132034	-1.512717701306	0.131257940527252	0.531863574163748	Transcript	DLPFC
ENST00000355631.8	ENSG00000125510.15	ENSG00000125510	OPRL1	0.54607572344643	0.324485883413793	1.51270184594629	0.131261968732725	0.531863574163748	Transcript	DLPFC
ENST00000421806.2	ENSG00000196233.12	ENSG00000196233	LCOR	-0.036913615070039	4.84464359774695	-1.51255283402464	0.131299831337418	0.531956180779799	Transcript	DLPFC
ENST00000302708.8	ENSG00000166199.12	ENSG00000166199	ALKBH3	0.122187717322866	1.91116907186777	1.5125324791781	0.131305003983072	0.531956180779799	Transcript	DLPFC
ENST00000547372.5	ENSG00000078328.19	ENSG00000078328	RBFOX1	0.103550377306062	5.01774749989157	1.51252366410144	0.131307244150793	0.531956180779799	Transcript	DLPFC
ENST00000276893.9	ENSG00000147854.16	ENSG00000147854	UHRF2	0.0639391088210457	4.33077622932789	1.51251018469861	0.13131066971719	0.531956180779799	Transcript	DLPFC
ENST00000502444.1	ENSG00000138686.9	ENSG00000138686	BBS7	0.200996727857712	-1.24747821553597	1.51247679157974	0.131319156323552	0.531964384325595	Transcript	DLPFC
ENST00000392678.7	ENSG00000150455.13	ENSG00000150455	TIRAP	0.12094297972139	-1.13377061796535	1.51243058296672	0.131330900594334	0.531985782977254	Transcript	DLPFC
ENST00000462024.1	ENSG00000160908.14	ENSG00000160908	ZNF394	-0.125405001837533	-1.89677285656815	-1.51236701992167	0.131347056962308	0.532016874181788	Transcript	DLPFC
ENST00000565363.5	ENSG00000087258.13	ENSG00000087258	GNAO1	-0.0754792412225058	-0.0075059352059114	-1.51233664154201	0.131354779043878	0.532016874181788	Transcript	DLPFC
ENST00000638010.1	ENSG00000164904.16	ENSG00000164904	ALDH7A1	-0.0980209226114708	-0.0768067110079546	-1.51229520715942	0.131365312093934	0.532016874181788	Transcript	DLPFC
ENST00000540299.1	ENSG00000249790.2	ENSG00000249790	RP11-20D14.6	0.0515712413328253	1.38701063057408	1.51227333416637	0.131370872700964	0.532016874181788	Transcript	DLPFC
ENST00000552981.5	ENSG00000075415.12	ENSG00000075415	SLC25A3	0.0423147546380938	6.59232113246974	1.51227327690859	0.131370887257419	0.532016874181788	Transcript	DLPFC
ENST00000453768.6	ENSG00000172725.13	ENSG00000172725	CORO1B	-0.211026915347905	-0.755485775720409	-1.51216049736544	0.131399561266162	0.532106821463813	Transcript	DLPFC
ENST00000568530.5	ENSG00000090857.13	ENSG00000090857	PDPR	-0.674197150148845	-2.73441349643515	-1.5120822797405	0.131419450826957	0.532135758370875	Transcript	DLPFC
ENST00000399713.6	ENSG00000139579.12	ENSG00000139579	NABP2	0.258645284211727	-2.050491390662	1.51208155796267	0.131419634375073	0.532135758370875	Transcript	DLPFC
ENST00000580905.2	ENSG00000101751.10	ENSG00000101751	POLI	-0.203523989861695	-1.49079637392984	-1.51197271761047	0.131447314763059	0.532191273542137	Transcript	DLPFC
ENST00000290649.9	ENSG00000159461.14	ENSG00000159461	AMFR	-0.0262851140648164	6.41971988336561	-1.51196682105087	0.131448814511641	0.532191273542137	Transcript	DLPFC
ENST00000527601.5	ENSG00000170946.14	ENSG00000170946	DNAJC24	0.116218121508528	-1.11834367202477	1.51193624938085	0.131456590415102	0.532191273542137	Transcript	DLPFC
ENST00000460872.1	ENSG00000154258.16	ENSG00000154258	ABCA9	0.116455773691417	-1.25210885883778	1.51189867221283	0.131466148657397	0.532191273542137	Transcript	DLPFC
ENST00000314128.8	ENSG00000170581.13	ENSG00000170581	STAT2	-0.123369069947802	3.57349829685823	-1.51189494978568	0.131467095534696	0.532191273542137	Transcript	DLPFC
ENST00000497354.1	ENSG00000132716.18	ENSG00000132716	DCAF8	-0.053334284859411	1.89033081570981	-1.51187515473941	0.13147213090845	0.532191273542137	Transcript	DLPFC
ENST00000580031.1	ENSG00000265713.1	ENSG00000265713	RP11-82O19.2	-0.0665401953687918	0.444287809118164	-1.51167112972012	0.131524038613411	0.532290257266509	Transcript	DLPFC
ENST00000550697.5	ENSG00000092841.18	ENSG00000092841	MYL6	-0.0759002505040717	3.96248174617946	-1.51165539363666	0.131528042824139	0.532290257266509	Transcript	DLPFC
ENST00000565212.5	ENSG00000260456.6	ENSG00000260456	C16orf95	-0.352040809973144	-2.88568214465669	-1.51165233021466	0.131528822354884	0.532290257266509	Transcript	DLPFC
ENST00000257600.3	ENSG00000135144.7	ENSG00000135144	DTX1	0.0610814452433061	3.23720333347997	1.51164003431564	0.131531951255251	0.532290257266509	Transcript	DLPFC
ENST00000623234.1	ENSG00000260233.3	ENSG00000260233	SSSCA1-AS1	0.0605550117868096	0.449504615574522	1.51163555690263	0.131533090623436	0.532290257266509	Transcript	DLPFC
ENST00000602091.1	ENSG00000179818.13	ENSG00000179818	PCBP1-AS1	-0.152675977239281	-1.01562987115725	-1.51161504328762	0.131538310825398	0.532290257266509	Transcript	DLPFC
ENST00000380097.7	ENSG00000121236.20	ENSG00000121236	TRIM6	0.412135831602416	-3.73885156281441	1.51156651655448	0.13155066030733	0.532290257266509	Transcript	DLPFC
ENST00000469657.5	ENSG00000205981.6	ENSG00000205981	DNAJC19	-0.133493370136413	0.562155275122615	-1.51153161369144	0.131559543232854	0.532290257266509	Transcript	DLPFC
ENST00000506601.1	ENSG00000248332.6	ENSG00000248332	TUB-AS1	0.117240486879063	-1.03936389529642	1.51147572442853	0.131573768257937	0.532290257266509	Transcript	DLPFC
ENST00000255858.11	ENSG00000133488.14	ENSG00000133488	SEC14L4	0.0479386417525817	2.13594046161886	1.51145306162888	0.131579536771335	0.532290257266509	Transcript	DLPFC
ENST00000488131.1	ENSG00000143776.18	ENSG00000143776	CDC42BPA	-0.0499964946178642	2.8214997151042	-1.5114521790921	0.131579761413284	0.532290257266509	Transcript	DLPFC
ENST00000379863.7	ENSG00000115216.13	ENSG00000115216	NRBP1	0.142037766734383	2.83162041144584	1.51144083983626	0.131582647747359	0.532290257266509	Transcript	DLPFC
ENST00000579528.1	ENSG00000197566.9	ENSG00000197566	ZNF624	-0.223346230490131	0.387772111050001	-1.51143670686555	0.13158369978052	0.532290257266509	Transcript	DLPFC
ENST00000525623.1	ENSG00000196323.11	ENSG00000196323	ZBTB44	-0.149306568452957	-0.998827517619846	-1.51140852457414	0.131590873658247	0.532290257266509	Transcript	DLPFC
ENST00000509747.5	ENSG00000182230.11	ENSG00000182230	FAM153B	0.167013642808496	-1.82400680909353	1.5113770578511	0.131598883956589	0.532290257266509	Transcript	DLPFC
ENST00000321424.7	ENSG00000105366.15	ENSG00000105366	SIGLEC8	-0.121938681595746	1.20802298247331	-1.51131626297222	0.131614361225915	0.532290257266509	Transcript	DLPFC
ENST00000523432.5	ENSG00000169139.11	ENSG00000169139	UBE2V2	0.0657686764769706	4.07990929861082	1.51130588180617	0.13161700422342	0.532290257266509	Transcript	DLPFC
ENST00000392122.3	ENSG00000198821.10	ENSG00000198821	CD247	0.343767901772431	-1.89624373637211	1.51129223367698	0.131620479037695	0.532290257266509	Transcript	DLPFC
ENST00000439025.1	ENSG00000185088.13	ENSG00000185088	RPS27L	-0.0566521456208941	1.88225402879121	-1.51127978525738	0.13162364846813	0.532290257266509	Transcript	DLPFC
ENST00000520135.5	ENSG00000106290.14	ENSG00000106290	TAF6	0.350721302379294	-2.04156976402144	1.51127069340324	0.131625963337605	0.532290257266509	Transcript	DLPFC
ENST00000406432.5	ENSG00000059915.16	ENSG00000059915	PSD	0.114516984281988	4.96125522164619	1.51122434052354	0.131637765698672	0.532290257266509	Transcript	DLPFC
ENST00000484162.5	ENSG00000116754.13	ENSG00000116754	SRSF11	-0.0557472774006646	5.53491088947912	-1.51119952694885	0.131644084064669	0.532290257266509	Transcript	DLPFC
ENST00000520567.5	ENSG00000079841.18	ENSG00000079841	RIMS1	-0.577791565300461	-3.65620266111482	-1.51119478448763	0.131645291680778	0.532290257266509	Transcript	DLPFC
ENST00000518748.5	ENSG00000205133.11	ENSG00000205133	TRIQK	-0.104877302919282	3.6063733322533	-1.5111477895396	0.131657258898648	0.532312501392251	Transcript	DLPFC
ENST00000553191.1	ENSG00000257727.5	ENSG00000257727	CNPY2	-0.497148209333767	-2.63807304412338	-1.51111957101483	0.131664445125455	0.532315413929347	Transcript	DLPFC
ENST00000518511.1	ENSG00000055163.19	ENSG00000055163	CYFIP2	0.122558506573186	-1.71984981276152	1.51105100025692	0.131681908863478	0.532359875810429	Transcript	DLPFC
ENST00000450506.5	ENSG00000143390.17	ENSG00000143390	RFX5	0.364112985445451	-2.87083421411907	1.51093302117235	0.131711960232855	0.532441392845791	Transcript	DLPFC
ENST00000370591.6	ENSG00000095713.13	ENSG00000095713	CRTAC1	0.192840523084458	1.48634818455315	1.51092105978562	0.131715007308628	0.532441392845791	Transcript	DLPFC
ENST00000379297.5	ENSG00000123130.16	ENSG00000123130	ACOT9	0.0396128381510489	2.24929778497966	1.51088961129128	0.131723018844279	0.532447634526096	Transcript	DLPFC
ENST00000417066.5	ENSG00000153237.17	ENSG00000153237	CCDC148	0.0499938367428203	2.26726628174426	1.51084291986545	0.131734914231704	0.532449150104788	Transcript	DLPFC
ENST00000550705.1	ENSG00000111596.11	ENSG00000111596	CNOT2	-0.16497781382877	-2.22201003328314	-1.51083736778733	0.131736328768016	0.532449150104788	Transcript	DLPFC
ENST00000565798.2	ENSG00000259786.6	ENSG00000259786	CTD-2118P12.1	0.104516752525917	-1.41981537949212	1.51079294107518	0.131747648054266	0.532452560630137	Transcript	DLPFC
ENST00000601937.5	ENSG00000178980.14	ENSG00000178980	SEPW1	0.0444109891831058	6.51623033631222	1.51077080992692	0.131753287034497	0.532452560630137	Transcript	DLPFC
ENST00000615168.4	ENSG00000225489.6	ENSG00000225489	RP11-390F4.3	0.313892695267169	-2.53180075670383	1.51068769109201	0.131774467254804	0.532452560630137	Transcript	DLPFC
ENST00000396946.8	ENSG00000198286.9	ENSG00000198286	CARD11	-0.0770068770513805	1.0126901023771	-1.5106694446694	0.131779117136315	0.532452560630137	Transcript	DLPFC
ENST00000248150.4	ENSG00000127588.4	ENSG00000127588	GNG13	-0.162770687626463	-1.24679747505586	-1.51065977358194	0.131781581748505	0.532452560630137	Transcript	DLPFC
ENST00000488477.2	ENSG00000152049.6	ENSG00000152049	KCNE4	0.041780173376853	4.18607360021037	1.51065612359072	0.13178251193377	0.532452560630137	Transcript	DLPFC
ENST00000497209.5	ENSG00000101187.15	ENSG00000101187	SLCO4A1	-0.171581241353584	0.734456973812907	-1.51064337838662	0.131785760036736	0.532452560630137	Transcript	DLPFC
ENST00000554467.5	ENSG00000182199.10	ENSG00000182199	SHMT2	0.10218584920197	0.344211072630846	1.51063100733434	0.131788912847065	0.532452560630137	Transcript	DLPFC
ENST00000261817.6	ENSG00000110801.13	ENSG00000110801	PSMD9	0.258743284059078	0.485558261578094	1.51041893470113	0.13184296950414	0.532574726085662	Transcript	DLPFC
ENST00000381831.7	ENSG00000159131.16	ENSG00000159131	GART	-0.504802047608979	-1.92320111108313	-1.51041538300659	0.131843874966974	0.532574726085662	Transcript	DLPFC
ENST00000355083.9	ENSG00000213533.11	ENSG00000213533	TMEM110	-0.035064967479432	3.73304852732616	-1.51039545419702	0.131848955672808	0.532574726085662	Transcript	DLPFC
ENST00000477814.5	ENSG00000100429.17	ENSG00000100429	HDAC10	0.339012522819007	-2.00057574024712	1.51039508737468	0.131849049192937	0.532574726085662	Transcript	DLPFC
ENST00000512511.2	ENSG00000255608.1	ENSG00000255608	RP3-377H17.2	0.113041259167074	-1.60846409652451	1.51038549221899	0.131851495464161	0.532574726085662	Transcript	DLPFC
ENST00000396556.6	ENSG00000144645.13	ENSG00000144645	OSBPL10	0.0325879289009814	4.85804625587219	1.51032484438451	0.13186695836009	0.532611052392247	Transcript	DLPFC
ENST00000375784.7	ENSG00000213719.8	ENSG00000213719	CLIC1	-0.208280141426851	1.31662872207029	-1.51027833809564	0.13187881665464	0.532632816852754	Transcript	DLPFC
ENST00000423737.5	ENSG00000224271.5	ENSG00000224271	RP11-191L9.4	0.0869713554125164	1.55516481920465	1.5101809958253	0.131903639926467	0.532689911255006	Transcript	DLPFC
ENST00000634934.1	ENSG00000218510.6	ENSG00000218510	LINC00339	-0.333512522492971	-2.83804462716694	-1.51015922071479	0.131909193299403	0.532689911255006	Transcript	DLPFC
ENST00000621799.1	ENSG00000260528.3	ENSG00000260528	FAM157C	-0.101827373381425	-1.04361213564088	-1.51014678711048	0.131912364361094	0.532689911255006	Transcript	DLPFC
ENST00000311413.4	ENSG00000173456.4	ENSG00000173456	RNF26	-0.0428764087869505	3.61745984563194	-1.5101018598088	0.131923823097414	0.532698375731529	Transcript	DLPFC
ENST00000558002.5	ENSG00000137871.19	ENSG00000137871	ZNF280D	-0.0896915350348153	3.19888010536608	-1.51007773849338	0.13192997557354	0.532698375731529	Transcript	DLPFC
ENST00000527616.1	ENSG00000254445.1	ENSG00000254445	HSPB2-C11orf52	0.48977877030361	-3.40761703956894	1.51005849156787	0.131934884929063	0.532698375731529	Transcript	DLPFC
ENST00000468073.5	ENSG00000033050.7	ENSG00000033050	ABCF2	-0.165149966471778	-0.122972062228304	-1.51001759642273	0.131945316615425	0.532698375731529	Transcript	DLPFC
ENST00000582445.1	ENSG00000067900.7	ENSG00000067900	ROCK1	-0.066811742922834	-0.321871451101971	-1.50998676507831	0.131953181614268	0.532698375731529	Transcript	DLPFC
ENST00000296473.7	ENSG00000164077.13	ENSG00000164077	MON1A	0.114358403645659	2.6301885476834	1.5099833148373	0.131954061784817	0.532698375731529	Transcript	DLPFC
ENST00000368696.3	ENSG00000160678.11	ENSG00000160678	S100A1	-0.0825979287075401	1.3239525324401	-1.50994721266599	0.131963271869937	0.532698375731529	Transcript	DLPFC
ENST00000618469.1	ENSG00000012048.20	ENSG00000012048	BRCA1	0.0573796961769581	0.702081721248914	1.50993563879693	0.131966224604863	0.532698375731529	Transcript	DLPFC
ENST00000361034.7	ENSG00000075240.16	ENSG00000075240	GRAMD4	0.221227481091009	4.29195305820992	1.50987654465536	0.131981301551941	0.532733114966986	Transcript	DLPFC
ENST00000297508.7	ENSG00000164877.18	ENSG00000164877	MICALL2	0.36745406096094	-0.0396997014707979	1.50982602256899	0.131994192535879	0.532734504596277	Transcript	DLPFC
ENST00000513799.5	ENSG00000184840.11	ENSG00000184840	TMED9	-0.443814971406137	-3.52755694724683	-1.50980539617611	0.131999455753379	0.532734504596277	Transcript	DLPFC
ENST00000485469.1	ENSG00000183955.12	ENSG00000183955	KMT5A	0.427215745683406	-2.20398828870635	1.50979268008789	0.132002700587166	0.532734504596277	Transcript	DLPFC
ENST00000358778.4	ENSG00000213605.2	ENSG00000213605	AC111200.2	-0.0854250675228352	-0.703664305099794	-1.50976186937703	0.132010562982183	0.532734504596277	Transcript	DLPFC
ENST00000395146.8	ENSG00000172493.20	ENSG00000172493	AFF1	-0.0588765975516185	4.91163948672531	-1.50974839864103	0.132014000610597	0.532734504596277	Transcript	DLPFC
ENST00000414370.5	ENSG00000166478.9	ENSG00000166478	ZNF143	-0.104925935700349	-1.35759976999798	-1.50972043606405	0.132021136667955	0.532737188435583	Transcript	DLPFC
ENST00000579238.1	ENSG00000108349.15	ENSG00000108349	CASC3	-0.126266867084235	-0.950759740599698	-1.50965645850642	0.13203746488734	0.532744480271865	Transcript	DLPFC
ENST00000621575.1	ENSG00000276672.1	ENSG00000276672	RP11-142E9.1	-0.044706107288894	2.12369395579507	-1.50965023795771	0.13203905256668	0.532744480271865	Transcript	DLPFC
ENST00000591126.5	ENSG00000141646.13	ENSG00000141646	SMAD4	-0.0568986147619048	3.2599273987711	-1.50963611271303	0.132042657827785	0.532744480271865	Transcript	DLPFC
ENST00000407780.7	ENSG00000160223.16	ENSG00000160223	ICOSLG	-0.0980969885715177	3.73162048627253	-1.50961193888313	0.132048828020305	0.532744480271865	Transcript	DLPFC
ENST00000554031.5	ENSG00000196405.12	ENSG00000196405	EVL	-0.165477284657038	-1.837772555068	-1.50958511347179	0.132055675272126	0.532745997850167	Transcript	DLPFC
ENST00000596709.5	ENSG00000142303.13	ENSG00000142303	ADAMTS10	-0.462064242878092	-3.37056717376785	-1.50944050011266	0.132092592944953	0.532845466890556	Transcript	DLPFC
ENST00000481999.1	ENSG00000170004.16	ENSG00000170004	CHD3	0.102369311454466	0.23824092452447	1.50937573874227	0.132109128177606	0.532845466890556	Transcript	DLPFC
ENST00000511524.1	ENSG00000158258.16	ENSG00000158258	CLSTN2	-0.142127873185848	1.01526703671658	-1.50937219456524	0.132110033143043	0.532845466890556	Transcript	DLPFC
ENST00000534281.1	ENSG00000110315.6	ENSG00000110315	RNF141	-0.092109355071948	1.59383027585332	-1.509371436221	0.132110226778275	0.532845466890556	Transcript	DLPFC
ENST00000462630.5	ENSG00000101361.15	ENSG00000101361	NOP56	0.165992614027258	2.19636185581431	1.50936177800422	0.132112692921764	0.532845466890556	Transcript	DLPFC
ENST00000497164.5	ENSG00000187243.16	ENSG00000187243	MAGED4B	0.710246236074814	-1.67719279665445	1.50924553062394	0.132142378511582	0.53293908762666	Transcript	DLPFC
ENST00000330514.4	ENSG00000182963.9	ENSG00000182963	GJC1	-0.23499968857521	-1.86805622352316	-1.50920172160262	0.132153567177935	0.532958103510232	Transcript	DLPFC
ENST00000554823.1	ENSG00000183379.8	ENSG00000183379	SYNDIG1L	0.393140204098487	-0.596657609720833	1.50916251736267	0.132163580424643	0.532972377448914	Transcript	DLPFC
ENST00000607786.1	ENSG00000272370.1	ENSG00000272370	RP11-307L14.1	0.100380725352327	-1.55102083000975	1.50908560483796	0.132183226547678	0.533025494317726	Transcript	DLPFC
ENST00000560596.5	ENSG00000255571.7	ENSG00000255571	MIR9-3HG	0.203257350929382	-1.67213833833021	1.50892919786872	0.132223185313934	0.533160512187895	Transcript	DLPFC
ENST00000472411.1	ENSG00000116857.16	ENSG00000116857	TMEM9	-0.0741446028642943	0.395838396489751	-1.50885682461152	0.132241678373928	0.533181765747979	Transcript	DLPFC
ENST00000554708.1	ENSG00000100813.14	ENSG00000100813	ACIN1	-0.0610913972194412	0.178708484712325	-1.50884052788337	0.132245842846706	0.533181765747979	Transcript	DLPFC
ENST00000480176.5	ENSG00000163479.13	ENSG00000163479	SSR2	-0.229869048775872	-1.50177970110849	-1.50882990093379	0.132248558516836	0.533181765747979	Transcript	DLPFC
ENST00000564072.1	ENSG00000176463.13	ENSG00000176463	SLCO3A1	-0.0842664979067344	1.97102411336635	-1.50878796839812	0.132259274614881	0.533181765747979	Transcript	DLPFC
ENST00000405089.5	ENSG00000183773.15	ENSG00000183773	AIFM3	-0.626167003821174	-2.71813320792711	-1.50876647198646	0.132264768407092	0.533181765747979	Transcript	DLPFC
ENST00000623011.1	ENSG00000275464.4	ENSG00000275464	CH507-9B2.5	-0.349681053104813	-0.775467268014623	-1.50875650968104	0.132267314512505	0.533181765747979	Transcript	DLPFC
ENST00000613246.4	ENSG00000149177.12	ENSG00000149177	PTPRJ	0.028660500770242	5.82723875794217	1.50871681705637	0.132277459290662	0.533196552635249	Transcript	DLPFC
ENST00000625350.1	ENSG00000278175.2	ENSG00000278175	GLIDR	-0.151691914145706	1.4390197994739	-1.50866992495419	0.132289444916131	0.533218757973578	Transcript	DLPFC
ENST00000297857.3	ENSG00000165156.14	ENSG00000165156	ZHX1	0.128705071131875	4.33270033921466	1.50858219411382	0.132311871195697	0.533260647373859	Transcript	DLPFC
ENST00000599564.5	ENSG00000089351.14	ENSG00000089351	GRAMD1A	-0.358653662731312	-2.21942233044673	-1.50857859140203	0.132312792205544	0.533260647373859	Transcript	DLPFC
ENST00000315870.9	ENSG00000071243.15	ENSG00000071243	ING3	0.0543648095733354	2.43676516507818	1.50854492599074	0.132321398790137	0.533269228421558	Transcript	DLPFC
ENST00000622405.4	ENSG00000100902.10	ENSG00000100902	PSMA6	0.149399139601873	1.03745712487132	1.50845083064689	0.132345456636639	0.533340075800314	Transcript	DLPFC
ENST00000573222.1	ENSG00000262089.1	ENSG00000262089	RP11-589P10.5	-0.108176026260452	-1.67349373574842	-1.5083340161101	0.132375327951568	0.533421255215933	Transcript	DLPFC
ENST00000555394.5	ENSG00000133961.19	ENSG00000133961	NUMB	-0.572026216492101	-3.89836874609759	-1.50832138019599	0.132378559467936	0.533421255215933	Transcript	DLPFC
ENST00000541072.5	ENSG00000121417.13	ENSG00000121417	ZNF211	0.113844781688524	-1.03993640615982	1.50827235825918	0.132391096948753	0.533421695153303	Transcript	DLPFC
ENST00000495107.1	ENSG00000198089.14	ENSG00000198089	SFI1	0.113300253912952	-0.834795740425006	1.50827028482286	0.132391627255547	0.533421695153303	Transcript	DLPFC
ENST00000510409.1	ENSG00000120727.12	ENSG00000120727	PAIP2	0.0523487435439193	1.59930064390895	1.50823065766009	0.132401762706499	0.533433997269191	Transcript	DLPFC
ENST00000496527.1	ENSG00000090539.15	ENSG00000090539	CHRD	0.135229640766788	-1.93760212909294	1.50820768203779	0.132407639464525	0.533433997269191	Transcript	DLPFC
ENST00000589803.5	ENSG00000154262.12	ENSG00000154262	ABCA6	-0.143981412428312	-0.596972520685466	-1.50818081882893	0.132414510855779	0.533435576200026	Transcript	DLPFC
ENST00000532304.5	ENSG00000131797.12	ENSG00000131797	CLUHP3	0.227173735275757	0.149062952933937	1.5080639142163	0.132444417339135	0.533488737381006	Transcript	DLPFC
ENST00000370500.9	ENSG00000137947.11	ENSG00000137947	GTF2B	0.0338152310303814	4.07834375248185	1.50805023668834	0.132447916661233	0.533488737381006	Transcript	DLPFC
ENST00000614710.4	ENSG00000182208.12	ENSG00000182208	MOB2	0.0466443373146763	3.20745407296348	1.50799924646329	0.132460962870379	0.533488737381006	Transcript	DLPFC
ENST00000287097.5	ENSG00000156535.13	ENSG00000156535	CD109	-0.0851138415893082	2.96256194909603	-1.50798449502919	0.132464737315373	0.533488737381006	Transcript	DLPFC
ENST00000394084.5	ENSG00000165219.21	ENSG00000165219	GAPVD1	-0.0671367603828373	0.643455441873085	-1.50796946965226	0.132468581940039	0.533488737381006	Transcript	DLPFC
ENST00000383843.9	ENSG00000144455.13	ENSG00000144455	SUMF1	-0.249797664810592	-1.65103353222487	-1.50795908438668	0.132471239324982	0.533488737381006	Transcript	DLPFC
ENST00000588261.1	ENSG00000108840.15	ENSG00000108840	HDAC5	-0.39787197751508	-3.21381135933161	-1.5079519383977	0.13247306786692	0.533488737381006	Transcript	DLPFC
ENST00000594385.1	ENSG00000197013.9	ENSG00000197013	ZNF429	0.0674449769872273	0.469453102836791	1.50784239367033	0.132501101031861	0.533566683204592	Transcript	DLPFC
ENST00000351546.7	ENSG00000139737.21	ENSG00000139737	SLAIN1	-0.149641228252513	3.06797198437478	-1.50782565452522	0.132505385087734	0.533566683204592	Transcript	DLPFC
ENST00000375906.5	ENSG00000204438.10	ENSG00000204438	GPANK1	-0.0567498179260932	1.84263460365699	-1.5077836855964	0.132516126685589	0.53357643133124	Transcript	DLPFC
ENST00000554667.1	ENSG00000033170.16	ENSG00000033170	FUT8	-0.104185816797595	0.548199646280159	-1.50776555099606	0.13252076829509	0.53357643133124	Transcript	DLPFC
ENST00000634759.1	ENSG00000099984.11	ENSG00000099984	GSTT2	0.405114141734305	-2.1801033144108	1.50773138574672	0.132529513344493	0.533585546024653	Transcript	DLPFC
ENST00000399036.3	ENSG00000121797.9	ENSG00000121797	CCRL2	-0.29847851751675	-2.71019028833755	-1.50769631852552	0.132538489732357	0.533593921563051	Transcript	DLPFC
ENST00000490188.1	ENSG00000074582.12	ENSG00000074582	BCS1L	0.100829622917337	-0.76504270649895	1.50767261942634	0.132544556414838	0.533593921563051	Transcript	DLPFC
ENST00000591337.5	ENSG00000160953.15	ENSG00000160953	MUM1	0.0887332291171887	2.43904380740812	1.5076203219018	0.132557944712184	0.533621725799225	Transcript	DLPFC
ENST00000494189.1	ENSG00000150722.10	ENSG00000150722	PPP1R1C	0.203045618392123	-2.14422750241702	1.5074723625082	0.132595828385263	0.533728886655521	Transcript	DLPFC
ENST00000551593.5	ENSG00000089169.14	ENSG00000089169	RPH3A	0.305655455407892	-2.88446219782877	1.50746571425967	0.132597530807212	0.533728886655521	Transcript	DLPFC
ENST00000235290.7	ENSG00000231607.9	ENSG00000231607	DLEU2	-0.211091034150061	-0.200806710574267	-1.50736614024196	0.132623030834175	0.533792993844836	Transcript	DLPFC
ENST00000379412.9	ENSG00000134333.13	ENSG00000134333	LDHA	0.0627600880270177	6.72329561088726	1.50735288771396	0.132626424977178	0.533792993844836	Transcript	DLPFC
ENST00000361200.6	ENSG00000198842.9	ENSG00000198842	DUSP27	0.553212053359849	-3.78172883161656	1.50728841612697	0.132642937944226	0.533833357065619	Transcript	DLPFC
ENST00000614450.4	ENSG00000278540.4	ENSG00000278540	ACACA	0.554469025574783	-2.91504848609687	1.50720377617472	0.132664619018185	0.533894514831602	Transcript	DLPFC
ENST00000574429.1	ENSG00000129235.10	ENSG00000129235	TXNDC17	0.0880747625988802	-0.781164116568714	1.50708963441052	0.132693861537419	0.533944931503936	Transcript	DLPFC
ENST00000456530.6	ENSG00000174748.18	ENSG00000174748	RPL15	0.0278418634921051	4.13006007739112	1.50707957151926	0.132696439837626	0.533944931503936	Transcript	DLPFC
ENST00000521728.5	ENSG00000132912.12	ENSG00000132912	DCTN4	-0.0404968664390438	2.41166294660487	-1.50707893171009	0.132696603769972	0.533944931503936	Transcript	DLPFC
ENST00000539086.5	ENSG00000257069.5	ENSG00000257069	KCNK4-TEX40	0.172703097804416	0.239697930296873	1.50701479133013	0.132713038661601	0.533984963290827	Transcript	DLPFC
ENST00000454788.2	ENSG00000238099.2	ENSG00000238099	LINC01625	0.147528164209881	-1.84544803465125	1.50692453162725	0.132736168870721	0.534003054651637	Transcript	DLPFC
ENST00000606119.1	ENSG00000236432.7	ENSG00000236432	AC097662.2	0.123114662980308	-1.88702011917171	1.50688364650827	0.132746647239622	0.534003054651637	Transcript	DLPFC
ENST00000464095.1	ENSG00000156049.6	ENSG00000156049	GNA14	0.111795534454613	-0.012648867532721	1.50688230081476	0.13274699213577	0.534003054651637	Transcript	DLPFC
ENST00000398988.7	ENSG00000141068.13	ENSG00000141068	KSR1	-0.0324145577996223	4.85560145207979	-1.50686764373372	0.132750748735242	0.534003054651637	Transcript	DLPFC
ENST00000578306.5	ENSG00000184205.14	ENSG00000184205	TSPYL2	0.105700717898478	1.78595174243487	1.50684595370284	0.132756308026457	0.534003054651637	Transcript	DLPFC
ENST00000497838.5	ENSG00000163412.12	ENSG00000163412	EIF4E3	-0.364019507076857	-3.09684919466161	-1.50682567512516	0.1327615057171	0.534003054651637	Transcript	DLPFC
ENST00000357248.8	ENSG00000080503.21	ENSG00000080503	SMARCA2	0.175896268758957	6.29839262952794	1.50680726545462	0.132766224517052	0.534003054651637	Transcript	DLPFC
ENST00000612948.4	ENSG00000162819.11	ENSG00000162819	BROX	0.546496724752499	-2.3593496923648	1.50679214119621	0.132770101291833	0.534003054651637	Transcript	DLPFC
ENST00000372333.3	ENSG00000165424.6	ENSG00000165424	ZCCHC24	-0.178338273707531	-1.0694147818931	-1.50676553385472	0.132776921718927	0.534003054651637	Transcript	DLPFC
ENST00000355296.8	ENSG00000103423.13	ENSG00000103423	DNAJA3	0.0308371635027212	4.6093842916873	1.50674416851842	0.132782398627105	0.534003054651637	Transcript	DLPFC
ENST00000437805.5	ENSG00000177409.11	ENSG00000177409	SAMD9L	-0.561990267126105	-0.790002291545212	-1.50671208988575	0.132790622170678	0.534007869898769	Transcript	DLPFC
ENST00000533801.6	ENSG00000017260.19	ENSG00000017260	ATP2C1	0.238852039600155	2.16058661219295	1.50659906883951	0.132819598927346	0.534007869898769	Transcript	DLPFC
ENST00000377107.6	ENSG00000102226.9	ENSG00000102226	USP11	0.719787754538776	-2.38601245360143	1.50659211988859	0.132821380685692	0.534007869898769	Transcript	DLPFC
ENST00000529551.1	ENSG00000104324.15	ENSG00000104324	CPQ	0.0720969726183981	-0.355586862165026	1.50657321204129	0.132826228880612	0.534007869898769	Transcript	DLPFC
ENST00000623471.1	ENSG00000276255.2	ENSG00000276255	RP5-881P19.7	0.49908543299709	-4.40061885423027	1.50657071062529	0.132826870283466	0.534007869898769	Transcript	DLPFC
ENST00000369605.8	ENSG00000203875.10	ENSG00000203875	SNHG5	0.0562518604508238	2.52631771546372	1.50656667468128	0.132827905168791	0.534007869898769	Transcript	DLPFC
ENST00000451218.6	ENSG00000109189.12	ENSG00000109189	USP46	0.0434413727227021	6.48011722599087	1.50656171870224	0.132829175975466	0.534007869898769	Transcript	DLPFC
ENST00000519110.5	ENSG00000153310.18	ENSG00000153310	FAM49B	0.0871492559509622	4.26574997327373	1.50645005017052	0.132857812403619	0.534007869898769	Transcript	DLPFC
ENST00000395297.5	ENSG00000147724.11	ENSG00000147724	FAM135B	0.0660902111799684	5.57243295011192	1.50643405687463	0.132861914138855	0.534007869898769	Transcript	DLPFC
ENST00000486749.5	ENSG00000059804.15	ENSG00000059804	SLC2A3	0.524862929304743	-2.49702578141468	1.50643339184575	0.132862084698226	0.534007869898769	Transcript	DLPFC
ENST00000301067.11	ENSG00000167548.14	ENSG00000167548	KMT2D	-0.0554557126835713	6.53859207158544	-1.50643227389332	0.132862371418885	0.534007869898769	Transcript	DLPFC
ENST00000447427.2	ENSG00000239873.2	ENSG00000239873	GAPDHP27	0.131009080079972	1.01102875189256	1.50641101771766	0.132867823070377	0.534007869898769	Transcript	DLPFC
ENST00000448903.6	ENSG00000183020.13	ENSG00000183020	AP2A2	0.0555166777602721	5.44341522722309	1.50641064182046	0.132867919479714	0.534007869898769	Transcript	DLPFC
ENST00000464722.1	ENSG00000115425.13	ENSG00000115425	PECR	0.121040076571775	-1.56002070307168	1.50635373204832	0.132882516207963	0.534032598629857	Transcript	DLPFC
ENST00000531957.1	ENSG00000149311.17	ENSG00000149311	ATM	-0.126188105269735	0.140410195940782	-1.50633607323978	0.132887045750863	0.534032598629857	Transcript	DLPFC
ENST00000485416.1	ENSG00000198420.9	ENSG00000198420	TCAF1	0.073938531719079	0.0999802426753004	1.50624516187094	0.132910366718179	0.534072852264381	Transcript	DLPFC
ENST00000572933.5	ENSG00000183914.14	ENSG00000183914	DNAH2	0.165302887511893	1.48739078931439	1.50623263150483	0.132913581309998	0.534072852264381	Transcript	DLPFC
ENST00000564661.1	ENSG00000103260.8	ENSG00000103260	METRN	-0.110462735870717	1.17608084492482	-1.50622116127073	0.132916523984172	0.534072852264381	Transcript	DLPFC
ENST00000244777.6	ENSG00000188428.18	ENSG00000188428	BLOC1S5	-0.238841162950845	-1.20296680096051	-1.50611694955886	0.132943261689049	0.534151944178645	Transcript	DLPFC
ENST00000427751.5	ENSG00000158863.21	ENSG00000158863	FAM160B2	0.185316319948806	-1.49427993732977	1.5060938684181	0.132949184206452	0.534151944178645	Transcript	DLPFC
ENST00000531007.1	ENSG00000198561.13	ENSG00000198561	CTNND1	0.0661827142300754	1.3821807520237	1.50601000613125	0.132970704620639	0.534212336487572	Transcript	DLPFC
ENST00000496314.1	ENSG00000102804.14	ENSG00000102804	TSC22D1	0.10000240455935	0.135132581695416	1.50587067705658	0.133006464694114	0.534290454565057	Transcript	DLPFC
ENST00000439799.6	ENSG00000183283.15	ENSG00000183283	DAZAP2	-0.201779511627984	-1.53515812627768	-1.50584346572901	0.133013449601331	0.534290454565057	Transcript	DLPFC
ENST00000591793.1	ENSG00000267022.1	ENSG00000267022	AC084219.2	-0.178463969138916	1.45817443424935	-1.50582079149764	0.13301927009389	0.534290454565057	Transcript	DLPFC
ENST00000523189.5	ENSG00000204764.12	ENSG00000204764	RANBP17	-0.334684363254128	-0.923451674548381	-1.50581729675264	0.133020167215222	0.534290454565057	Transcript	DLPFC
ENST00000414532.6	ENSG00000186056.9	ENSG00000186056	MATN1-AS1	-0.145692653339036	-0.511625995331515	-1.50580782667307	0.133022598263267	0.534290454565057	Transcript	DLPFC
ENST00000455947.1	ENSG00000238284.1	ENSG00000238284	LINC01448	-0.0564648510024186	0.484397583051036	-1.50575931759457	0.133035051488087	0.534314405496132	Transcript	DLPFC
ENST00000421505.1	ENSG00000224687.1	ENSG00000224687	RASAL2-AS1	0.257949074826673	-0.780639289665248	1.50567406221452	0.133056940400203	0.534337455843981	Transcript	DLPFC
ENST00000419968.6	ENSG00000147274.14	ENSG00000147274	RBMX	-0.373285201493142	0.90859317339109	-1.50561849686624	0.133071208045342	0.534337455843981	Transcript	DLPFC
ENST00000395934.2	ENSG00000109911.17	ENSG00000109911	ELP4	-0.0362407345781122	2.98669935533404	-1.50560351722497	0.133075054606591	0.534337455843981	Transcript	DLPFC
ENST00000519835.5	ENSG00000113742.12	ENSG00000113742	CPEB4	-0.0841411476122699	1.9443654352832	-1.50559585990774	0.133077020931374	0.534337455843981	Transcript	DLPFC
ENST00000295133.9	ENSG00000163013.11	ENSG00000163013	FBXO41	0.0833334001046111	6.80433857835471	1.50557011843137	0.13308363125839	0.534337455843981	Transcript	DLPFC
ENST00000515035.5	ENSG00000070814.17	ENSG00000070814	TCOF1	0.0364175139762001	2.80945811270616	1.50552535965729	0.133095125773127	0.534337455843981	Transcript	DLPFC
ENST00000548784.1	ENSG00000123066.7	ENSG00000123066	MED13L	-0.101241249295535	-1.16463278410241	-1.50551506624376	0.133097769337022	0.534337455843981	Transcript	DLPFC
ENST00000489629.1	ENSG00000119203.13	ENSG00000119203	CPSF3	-0.239997449494603	-1.45575911528643	-1.50549638130722	0.133102568123846	0.534337455843981	Transcript	DLPFC
ENST00000406895.3	ENSG00000163026.11	ENSG00000163026	WDCP	0.209647746289509	1.23549497879839	1.50548538621371	0.133105392018072	0.534337455843981	Transcript	DLPFC
ENST00000406785.6	ENSG00000183023.18	ENSG00000183023	SLC8A1	0.0928405261161134	8.66220694732593	1.50546088146908	0.133111685793502	0.534337455843981	Transcript	DLPFC
ENST00000424491.5	ENSG00000241962.9	ENSG00000241962	RP11-111H13.1	0.0777672553093942	1.70558161789963	1.5054492502845	0.133114673216914	0.534337455843981	Transcript	DLPFC
ENST00000634700.1	ENSG00000122545.18	ENSG00000122545	SEPT7	-0.101602132419535	-0.305159305388682	-1.50540157570578	0.133126918787144	0.534337455843981	Transcript	DLPFC
ENST00000480696.1	ENSG00000188687.16	ENSG00000188687	SLC4A5	0.0941418656502441	0.820641917598096	1.50539633953039	0.133128263791121	0.534337455843981	Transcript	DLPFC
ENST00000521218.1	ENSG00000254153.1	ENSG00000254153	CTA-398F10.2	0.0504149596283243	3.71856432148927	1.50536364243657	0.133136662855149	0.534337455843981	Transcript	DLPFC
ENST00000457866.6	ENSG00000135541.20	ENSG00000135541	AHI1	0.0670534709218811	4.96443501871685	1.50535786473609	0.13313814704444	0.534337455843981	Transcript	DLPFC
ENST00000573533.1	ENSG00000153406.13	ENSG00000153406	NMRAL1	-0.126467612644549	-1.2798943147704	-1.50532490654197	0.133146613668836	0.534345386736585	Transcript	DLPFC
ENST00000523206.5	ENSG00000164941.13	ENSG00000164941	INTS8	0.401697556693174	1.07483299693624	1.50527305693808	0.13315993415117	0.534351427136839	Transcript	DLPFC
ENST00000540230.5	ENSG00000151148.13	ENSG00000151148	UBE3B	-0.344238109357902	-2.77565518138214	-1.5052685191226	0.13316109999319	0.534351427136839	Transcript	DLPFC
ENST00000625474.1	ENSG00000281453.1	ENSG00000281453	TGFB2-OT1	0.550761119538803	-1.23160332017744	1.50523570152776	0.133169531627992	0.534355170259079	Transcript	DLPFC
ENST00000533560.5	ENSG00000198945.7	ENSG00000198945	L3MBTL3	0.0535839934357347	2.83668352069949	1.50521436364109	0.133175014070424	0.534355170259079	Transcript	DLPFC
ENST00000397226.2	ENSG00000218739.9	ENSG00000218739	CEBPZOS	0.154080768071454	0.531434314008133	1.50511040261327	0.133201727770564	0.53437118458633	Transcript	DLPFC
ENST00000493615.5	ENSG00000177707.10	ENSG00000177707	NECTIN3	-0.0439574853128879	2.92416420159358	-1.5051042010007	0.13320332146108	0.53437118458633	Transcript	DLPFC
ENST00000514040.1	ENSG00000175471.19	ENSG00000175471	MCTP1	0.0895814913974817	2.70548060940208	1.50509797157833	0.133204922313081	0.53437118458633	Transcript	DLPFC
ENST00000442272.1	ENSG00000114648.11	ENSG00000114648	KLHL18	0.359282326404428	-2.12476585051747	1.50509779145512	0.133204968601803	0.53437118458633	Transcript	DLPFC
ENST00000567278.1	ENSG00000103187.7	ENSG00000103187	COTL1	-0.0767182517199413	0.531050572151101	-1.50505922184611	0.133214880648687	0.534384908598376	Transcript	DLPFC
ENST00000525269.1	ENSG00000225477.3	ENSG00000225477	CTD-2302A16.2	0.142108764938561	-1.08991932886477	1.50499058088187	0.133232522184834	0.534429636226411	Transcript	DLPFC
ENST00000319466.8	ENSG00000180398.11	ENSG00000180398	MCFD2	-0.0577301227618163	5.27024650956629	-1.50495122965817	0.133242636731689	0.534443532231544	Transcript	DLPFC
ENST00000504652.5	ENSG00000145041.15	ENSG00000145041	DCAF1	-0.514870051690282	-2.22924774197137	-1.50489687204532	0.133256609391247	0.534443532231544	Transcript	DLPFC
ENST00000272322.8	ENSG00000143952.19	ENSG00000143952	VPS54	0.0552210235561203	3.12239615309276	1.50488084776433	0.133260728660406	0.534443532231544	Transcript	DLPFC
ENST00000597202.1	ENSG00000032444.15	ENSG00000032444	PNPLA6	0.386875720788308	-1.41135869579844	1.5048264128885	0.133274722658052	0.534443532231544	Transcript	DLPFC
ENST00000484657.5	ENSG00000100226.15	ENSG00000100226	GTPBP1	-0.210514797228306	0.0002235765797858	-1.50482229335075	0.13327578174621	0.534443532231544	Transcript	DLPFC
ENST00000629252.2	ENSG00000114062.18	ENSG00000114062	UBE3A	-0.138865852348588	-1.0963679537661	-1.50481788092755	0.133276916139273	0.534443532231544	Transcript	DLPFC
ENST00000496640.2	ENSG00000241316.6	ENSG00000241316	SUCLG2-AS1	-0.091526286308281	0.467564828406238	-1.50479108584632	0.133283805067204	0.534443532231544	Transcript	DLPFC
ENST00000564643.1	ENSG00000140943.16	ENSG00000140943	MBTPS1	-0.0996708354916934	-1.46421706558501	-1.50477508031425	0.133287920169301	0.534443532231544	Transcript	DLPFC
ENST00000580541.1	ENSG00000182628.12	ENSG00000182628	SKA2	0.163432303095146	-1.23210849367373	1.50471078788444	0.133304451068639	0.534483784304672	Transcript	DLPFC
ENST00000543126.1	ENSG00000078699.21	ENSG00000078699	CBFA2T2	0.033449889603796	3.80718705709211	1.50462716032436	0.133325955810091	0.534518356809194	Transcript	DLPFC
ENST00000382871.3	ENSG00000121741.16	ENSG00000121741	ZMYM2	0.0260865849208128	6.74549602129361	1.50460680816474	0.133331189755038	0.534518356809194	Transcript	DLPFC
ENST00000485161.5	ENSG00000144840.8	ENSG00000144840	RABL3	-0.46794987311927	-1.09903567870488	-1.50454246525292	0.13334773780917	0.534518356809194	Transcript	DLPFC
ENST00000452032.6	ENSG00000167807.15	ENSG00000167807	CTD-2369P2.10	0.0891269668424617	0.354994915750519	1.50453827207262	0.133348816289105	0.534518356809194	Transcript	DLPFC
ENST00000287611.6	ENSG00000113889.11	ENSG00000113889	KNG1	0.283497765262169	-2.08423720428809	1.50452926526871	0.133351132849018	0.534518356809194	Transcript	DLPFC
ENST00000485245.2	ENSG00000075568.16	ENSG00000075568	TMEM131	-0.0420677535563128	2.42632108667962	-1.50452577921618	0.133352029473976	0.534518356809194	Transcript	DLPFC
ENST00000530598.2	ENSG00000129484.13	ENSG00000129484	PARP2	-0.124715232285553	-0.109780075617288	-1.50447659659697	0.133364679915826	0.534538480492904	Transcript	DLPFC
ENST00000327555.5	ENSG00000100294.12	ENSG00000100294	MCAT	0.0894594280207606	1.19885932841242	1.50445577543375	0.133370035684584	0.534538480492904	Transcript	DLPFC
ENST00000522894.5	ENSG00000155100.10	ENSG00000155100	OTUD6B	-0.180073005216911	0.984748507534021	-1.50435626501898	0.133395634774992	0.53459471270047	Transcript	DLPFC
ENST00000510028.1	ENSG00000180104.15	ENSG00000180104	EXOC3	-0.0613487627553788	0.172576971417301	-1.50435075240646	0.133397053008196	0.53459471270047	Transcript	DLPFC
ENST00000370425.7	ENSG00000162669.15	ENSG00000162669	HFM1	-0.0670964234166074	1.9389079620891	-1.5042987670374	0.13341042789233	0.534607542545778	Transcript	DLPFC
ENST00000581670.1	ENSG00000168502.17	ENSG00000168502	MTCL1	0.069779774729958	2.25831519930118	1.50428783029854	0.13341324184779	0.534607542545778	Transcript	DLPFC
ENST00000617473.1	ENSG00000277022.1	ENSG00000277022	RP3-453C12.15	0.0875301442458589	-1.05386893187482	1.50421717258586	0.133431422753229	0.534654372676195	Transcript	DLPFC
ENST00000452549.2	ENSG00000224986.2	ENSG00000224986	PPP1R8P1	-0.0832884889904717	0.506834388112656	-1.50418434087954	0.133439871320565	0.534657752106549	Transcript	DLPFC
ENST00000434095.2	ENSG00000119383.19	ENSG00000119383	PTPA	0.257486901103723	-1.01659573414813	1.50416342123273	0.133445254780149	0.534657752106549	Transcript	DLPFC
ENST00000549591.1	ENSG00000139323.13	ENSG00000139323	POC1B	-0.0461120236423365	3.56387543969565	-1.50412802712233	0.133454363480962	0.53466144860861	Transcript	DLPFC
ENST00000497895.5	ENSG00000133619.17	ENSG00000133619	KRBA1	0.136932543710769	-1.23276745712913	1.50410936604815	0.133459166116911	0.53466144860861	Transcript	DLPFC
ENST00000581085.5	ENSG00000177728.15	ENSG00000177728	TMEM94	-0.0781758033736774	3.71169241657303	-1.50405090785936	0.133474211854425	0.534693876055468	Transcript	DLPFC
ENST00000624622.1	ENSG00000278937.1	ENSG00000278937	RP11-139H14.5	-0.0971535152280531	3.32747261256869	-1.50402744894707	0.133480249987148	0.534693876055468	Transcript	DLPFC
ENST00000437636.1	ENSG00000233010.1	ENSG00000233010	RPEP4	0.102081133177862	-1.53047437633495	1.50398728663256	0.133490587932205	0.534709270310644	Transcript	DLPFC
ENST00000538868.2	ENSG00000226180.3	ENSG00000226180	RP11-278A23.1	-0.113014530317382	-1.33231533919293	-1.50395649360899	0.13349851460463	0.5347150049555	Transcript	DLPFC
ENST00000346213.8	ENSG00000108774.14	ENSG00000108774	RAB5C	-0.0338637925764608	5.37188766889629	-1.50391637030769	0.13350884360546	0.5347235536887	Transcript	DLPFC
ENST00000561233.1	ENSG00000140471.16	ENSG00000140471	LINS1	-0.120888581471063	-1.7264631066426	-1.5038977427287	0.133513639141775	0.5347235536887	Transcript	DLPFC
ENST00000375257.1	ENSG00000130958.11	ENSG00000130958	SLC35D2	-0.156676666819052	-0.420950589284519	-1.50383997998065	0.133528510597202	0.534757099379087	Transcript	DLPFC
ENST00000445933.6	ENSG00000115211.15	ENSG00000115211	EIF2B4	-0.193858961278373	1.26283184610589	-1.50378549060447	0.133542540478214	0.534777201392986	Transcript	DLPFC
ENST00000468583.1	ENSG00000103496.14	ENSG00000103496	STX4	-0.345838467727639	-2.36725166685488	-1.503770029514	0.133546521596055	0.534777201392986	Transcript	DLPFC
ENST00000473637.6	ENSG00000141568.20	ENSG00000141568	FOXK2	-0.502394192753261	-2.29783975178636	-1.50354774714767	0.133603767876646	0.53498041818972	Transcript	DLPFC
ENST00000568345.1	ENSG00000261187.1	ENSG00000261187	RP11-1007O24.2	-0.0854867993438432	-0.512439646041023	-1.50347964257118	0.133621311246903	0.535024643306442	Transcript	DLPFC
ENST00000404753.7	ENSG00000142330.19	ENSG00000142330	CAPN10	0.457634114314537	-3.63044274909846	1.5034238975764	0.133635672187989	0.535056122177832	Transcript	DLPFC
ENST00000455785.6	ENSG00000117632.21	ENSG00000117632	STMN1	0.0769849293941339	7.69033386878992	1.50337883696522	0.133647281510884	0.535065607225347	Transcript	DLPFC
ENST00000438603.5	ENSG00000114423.18	ENSG00000114423	CBLB	0.466100466005331	-3.3824304943453	1.50332083412469	0.133662226396649	0.535065607225347	Transcript	DLPFC
ENST00000624325.1	ENSG00000279485.1	ENSG00000279485	RP11-391A7.1	0.0595875830873911	0.271859943089821	1.50329736338635	0.13366827418508	0.535065607225347	Transcript	DLPFC
ENST00000361381.2	ENSG00000198886.2	ENSG00000198886	MT-ND4	-0.0662286848444496	9.81250602318429	-1.50325578200655	0.133678989128786	0.535065607225347	Transcript	DLPFC
ENST00000588932.1	ENSG00000132024.17	ENSG00000132024	CC2D1A	0.0764938999594563	0.289370787353964	1.50325467980543	0.133679273159777	0.535065607225347	Transcript	DLPFC
ENST00000586295.1	ENSG00000141759.14	ENSG00000141759	TXNL4A	0.0899280822279549	-1.25833847636258	1.50322318673368	0.13368738894424	0.535065607225347	Transcript	DLPFC
ENST00000348749.9	ENSG00000138435.15	ENSG00000138435	CHRNA1	0.292104045935673	-2.33474414541481	1.50321742363117	0.133688874140832	0.535065607225347	Transcript	DLPFC
ENST00000518989.1	ENSG00000158941.16	ENSG00000158941	CCAR2	-0.240634613233648	-0.202005671498829	-1.5032126294032	0.133690109660648	0.535065607225347	Transcript	DLPFC
ENST00000575593.1	ENSG00000261916.1	ENSG00000261916	RP11-235E17.4	-0.0869588963264456	-0.764489501276371	-1.50317031890149	0.133701013878737	0.535065607225347	Transcript	DLPFC
ENST00000569108.5	ENSG00000204991.10	ENSG00000204991	SPIRE2	0.04681417168567	2.25836476957784	1.50316248111988	0.133703033899448	0.535065607225347	Transcript	DLPFC
ENST00000219689.11	ENSG00000103404.14	ENSG00000103404	USP31	-0.0356579431459493	6.76664028388696	-1.50309519888767	0.133720375432465	0.535104239774056	Transcript	DLPFC
ENST00000373188.6	ENSG00000124615.17	ENSG00000124615	MOCS1	-0.337230103168219	0.919279142733538	-1.50303414985452	0.133736111913469	0.535104239774056	Transcript	DLPFC
ENST00000582222.5	ENSG00000141552.17	ENSG00000141552	ANAPC11	0.351254915778375	-1.82769599971411	1.50303355240131	0.133736265924837	0.535104239774056	Transcript	DLPFC
ENST00000400147.6	ENSG00000170579.15	ENSG00000170579	DLGAP1	0.203975479524861	6.63413981642313	1.50301765367414	0.133740364346146	0.535104239774056	Transcript	DLPFC
ENST00000543898.5	ENSG00000085563.14	ENSG00000085563	ABCB1	-0.30625738022472	0.252519249537349	-1.50299839866457	0.133745328090607	0.535104239774056	Transcript	DLPFC
ENST00000465150.6	ENSG00000126768.12	ENSG00000126768	TIMM17B	-0.346761512068006	-1.99515790817314	-1.50294874044707	0.133758130131592	0.535104239774056	Transcript	DLPFC
ENST00000430451.3	ENSG00000139973.16	ENSG00000139973	SYT16	-0.608772038170652	-1.33844001491983	-1.50294852508884	0.133758185653677	0.535104239774056	Transcript	DLPFC
ENST00000396058.1	ENSG00000186448.14	ENSG00000186448	ZNF197	0.0359452259357217	3.76843994934653	1.50289248405969	0.133772634351269	0.535136038301114	Transcript	DLPFC
ENST00000635736.1	ENSG00000023171.15	ENSG00000023171	GRAMD1B	-0.219276308768526	-0.105240044710597	-1.50278048086291	0.1338015150477	0.535150533659625	Transcript	DLPFC
ENST00000563082.1	ENSG00000103429.10	ENSG00000103429	BFAR	0.101679006560388	-1.62859068585668	1.5027787101113	0.133801971685523	0.535150533659625	Transcript	DLPFC
ENST00000506430.2	ENSG00000177879.14	ENSG00000177879	AP3S1	0.0976674451393462	3.07430357407939	1.5027610190366	0.133806533890375	0.535150533659625	Transcript	DLPFC
ENST00000393883.6	ENSG00000188321.13	ENSG00000188321	ZNF559	-0.0479200144443675	3.41470707098822	-1.50275661429869	0.133807669810574	0.535150533659625	Transcript	DLPFC
ENST00000480823.1	ENSG00000163430.10	ENSG00000163430	FSTL1	-0.444918415333712	-4.19497093824843	-1.50275238923188	0.133808759403153	0.535150533659625	Transcript	DLPFC
ENST00000540895.5	ENSG00000256995.6	ENSG00000256995	RP11-114G22.1	0.0897162041852615	0.417537423129816	1.50270932642261	0.133819865163305	0.535168951680725	Transcript	DLPFC
ENST00000486235.5	ENSG00000176142.12	ENSG00000176142	TMEM39A	-0.105109917414336	-0.699886384478409	-1.50268364937082	0.133826487533257	0.535169438925073	Transcript	DLPFC
ENST00000498276.1	ENSG00000117139.16	ENSG00000117139	KDM5B	0.0867100241334009	-0.435210325899504	1.50261315058131	0.133844671189452	0.535216157228191	Transcript	DLPFC
ENST00000368984.7	ENSG00000166033.11	ENSG00000166033	HTRA1	-0.0596589688072913	5.93972573395066	-1.50252901185413	0.1338663754885	0.535253356567459	Transcript	DLPFC
ENST00000322776.10	ENSG00000167792.11	ENSG00000167792	NDUFV1	0.0411825189974737	5.46455301956711	1.50252668036677	0.133866976954389	0.535253356567459	Transcript	DLPFC
ENST00000373593.5	ENSG00000160055.19	ENSG00000160055	TMEM234	0.315918588144908	-0.769113648687171	1.5024880709672	0.133876937526776	0.535267186429358	Transcript	DLPFC
ENST00000352105.11	ENSG00000157766.15	ENSG00000157766	ACAN	-0.482031220381723	-4.25387721820198	-1.50244062137683	0.13388917950754	0.535274088243071	Transcript	DLPFC
ENST00000557151.5	ENSG00000197555.9	ENSG00000197555	SIPA1L1	0.0654466069528798	2.05650369560355	1.50243097891839	0.133891667365379	0.535274088243071	Transcript	DLPFC
ENST00000369956.6	ENSG00000107872.12	ENSG00000107872	FBXL15	0.789983445108955	-2.14338778675211	1.5023982797327	0.13390010437388	0.535281824453161	Transcript	DLPFC
ENST00000576823.1	ENSG00000198920.9	ENSG00000198920	KIAA0753	-0.304382608438907	-2.37731979184409	-1.50233274851607	0.13391701391071	0.535304430704026	Transcript	DLPFC
ENST00000587859.1	ENSG00000267498.1	ENSG00000267498	CTB-32O4.2	-0.119863380307574	-1.35843768281157	-1.50232596795467	0.133918763647165	0.535304430704026	Transcript	DLPFC
ENST00000497816.1	ENSG00000128928.8	ENSG00000128928	IVD	-0.105217576906906	0.603564365645978	-1.50225203827415	0.133937842490915	0.535354700138349	Transcript	DLPFC
ENST00000538568.5	ENSG00000157423.17	ENSG00000157423	HYDIN	-0.15398386893566	-2.02697226735048	-1.50219480727529	0.133952613398477	0.535363930832012	Transcript	DLPFC
ENST00000542389.5	ENSG00000021300.13	ENSG00000021300	PLEKHB1	-0.333934681102083	-0.726745452378428	-1.50219269856137	0.133953157666484	0.535363930832012	Transcript	DLPFC
ENST00000587489.5	ENSG00000184922.13	ENSG00000184922	FMNL1	0.117324161826971	2.04367884730815	1.5021198893842	0.133971951077631	0.535392192750691	Transcript	DLPFC
ENST00000518586.5	ENSG00000147475.14	ENSG00000147475	ERLIN2	-0.0978394107081484	0.24226028076038	-1.50210744174359	0.133975164251617	0.535392192750691	Transcript	DLPFC
ENST00000371642.1	ENSG00000131724.10	ENSG00000131724	IL13RA1	-0.305352721544532	-1.61059402748598	-1.50208972067501	0.133979738786179	0.535392192750691	Transcript	DLPFC
ENST00000469159.1	ENSG00000162736.15	ENSG00000162736	NCSTN	-0.150595810194466	-1.67430648993852	-1.50196204265125	0.134012701306744	0.535497920714473	Transcript	DLPFC
ENST00000541778.5	ENSG00000111641.11	ENSG00000111641	NOP2	-0.358791553874544	-1.64963448401133	-1.50193592083248	0.134019445929386	0.535498880073216	Transcript	DLPFC
ENST00000264160.8	ENSG00000048991.16	ENSG00000048991	R3HDM1	0.0761325942187422	6.44562959279397	1.50188715570777	0.134032037732355	0.535512819389861	Transcript	DLPFC
ENST00000490251.1	ENSG00000106603.17	ENSG00000106603	COA1	-0.0513100870181599	1.71972131134369	-1.50187202861601	0.13403594393513	0.535512819389861	Transcript	DLPFC
ENST00000504381.5	ENSG00000017260.19	ENSG00000017260	ATP2C1	-0.302897201502481	-0.144983763316456	-1.50178559926456	0.13405826390472	0.535576002935113	Transcript	DLPFC
ENST00000333219.8	ENSG00000153487.12	ENSG00000153487	ING1	0.0328198433510626	3.54124024879441	1.50147358156236	0.134138865019353	0.535853151154473	Transcript	DLPFC
ENST00000588432.1	ENSG00000124459.11	ENSG00000124459	ZNF45	-0.0956717953338354	-1.0945789433614	-1.50144183344298	0.134147068374273	0.535853151154473	Transcript	DLPFC
ENST00000229268.12	ENSG00000111667.13	ENSG00000111667	USP5	0.0405810419866306	6.37598607506417	1.50144146925881	0.134147162477604	0.535853151154473	Transcript	DLPFC
ENST00000372108.9	ENSG00000148308.17	ENSG00000148308	GTF3C5	-0.348268856393839	0.997918921751115	-1.50131745455004	0.134179210226814	0.535955161823439	Transcript	DLPFC
ENST00000479282.5	ENSG00000116809.11	ENSG00000116809	ZBTB17	0.238688863239091	-0.975747989245895	1.50128202979368	0.134188365746496	0.535961914365659	Transcript	DLPFC
ENST00000247225.6	ENSG00000126821.7	ENSG00000126821	SGPP1	-0.033519037029227	4.87064860951957	-1.50124409576984	0.134198170323702	0.535961914365659	Transcript	DLPFC
ENST00000558414.1	ENSG00000138600.9	ENSG00000138600	SPPL2A	-0.115962691639243	0.859287202796772	-1.50121956347598	0.134204511333247	0.535961914365659	Transcript	DLPFC
ENST00000559390.5	ENSG00000185880.12	ENSG00000185880	TRIM69	0.404448051487384	-1.9861949992434	1.5011870976405	0.134212903330755	0.535961914365659	Transcript	DLPFC
ENST00000572156.1	ENSG00000121057.12	ENSG00000121057	AKAP1	0.243343057028532	-2.76115905344552	1.50116996882999	0.134217331070406	0.535961914365659	Transcript	DLPFC
ENST00000328249.3	ENSG00000164010.13	ENSG00000164010	ERMAP	-0.117231705443512	0.55010482971587	-1.50114058201748	0.134224927726442	0.535961914365659	Transcript	DLPFC
ENST00000263849.8	ENSG00000104427.11	ENSG00000104427	ZC2HC1A	0.0530442476757029	5.20911553748697	1.50109992725232	0.134235437762038	0.535961914365659	Transcript	DLPFC
ENST00000497119.1	ENSG00000159840.15	ENSG00000159840	ZYX	0.0997515812912526	-1.15805695676623	1.50106357849637	0.134244835152931	0.535961914365659	Transcript	DLPFC
ENST00000510944.3	ENSG00000138759.17	ENSG00000138759	FRAS1	0.1476376973759	1.09171737645067	1.50106010018453	0.134245734441744	0.535961914365659	Transcript	DLPFC
ENST00000415816.6	ENSG00000068079.7	ENSG00000068079	IFI35	-0.354315823646993	-1.30610814371119	-1.50105906392851	0.134246002358087	0.535961914365659	Transcript	DLPFC
ENST00000296140.3	ENSG00000163823.3	ENSG00000163823	CCR1	-0.174477594524727	0.751977873758925	-1.50100023855858	0.134261211904107	0.535992942207485	Transcript	DLPFC
ENST00000493163.1	ENSG00000106829.18	ENSG00000106829	TLE4	-0.0996142217782738	-1.16282498153076	-1.50096617301555	0.134270020304937	0.535992942207485	Transcript	DLPFC
ENST00000473941.5	ENSG00000107147.12	ENSG00000107147	KCNT1	0.323978343666766	0.436281686062557	1.50091032565397	0.134284461848473	0.535992942207485	Transcript	DLPFC
ENST00000613538.1	ENSG00000213625.8	ENSG00000213625	LEPROT	-0.1850869989585	2.17521113708499	-1.50090312714971	0.134286323394137	0.535992942207485	Transcript	DLPFC
ENST00000433465.1	ENSG00000223768.1	ENSG00000223768	LINC00205	0.098003923410656	3.0210993911165	1.50090311400259	0.134286326794024	0.535992942207485	Transcript	DLPFC
ENST00000344770.6	ENSG00000174827.13	ENSG00000174827	PDZK1	0.432134709771481	-2.78282777236956	1.50084913267174	0.134300287098554	0.536014097407887	Transcript	DLPFC
ENST00000347735.10	ENSG00000082805.19	ENSG00000082805	ERC1	-0.477384853943576	1.14082641127503	-1.50081750646965	0.134308466587065	0.536014097407887	Transcript	DLPFC
ENST00000470366.5	ENSG00000148187.17	ENSG00000148187	MRRF	0.604549923221286	-3.44834161027356	1.50079117496349	0.134315277002857	0.536014097407887	Transcript	DLPFC
ENST00000379992.6	ENSG00000174482.10	ENSG00000174482	LINGO2	0.094783898074573	3.72588177506461	1.5007819224888	0.134317670138894	0.536014097407887	Transcript	DLPFC
ENST00000429075.1	ENSG00000010270.13	ENSG00000010270	STARD3NL	-0.290553649722325	-2.20689208354061	-1.50074535627769	0.134327128248049	0.536019490686531	Transcript	DLPFC
ENST00000557356.5	ENSG00000080815.18	ENSG00000080815	PSEN1	-0.420053335134298	-3.86562307059641	-1.50072564264885	0.134332227532167	0.536019490686531	Transcript	DLPFC
ENST00000514825.1	ENSG00000170606.13	ENSG00000170606	HSPA4	-0.132067442826206	1.85233610362909	-1.50069600438486	0.134339894284288	0.536019490686531	Transcript	DLPFC
ENST00000592042.5	ENSG00000070526.14	ENSG00000070526	ST6GALNAC1	-0.38546288855162	-3.05611751674217	-1.50065328209529	0.134350946177384	0.536019490686531	Transcript	DLPFC
ENST00000320334.4	ENSG00000116774.11	ENSG00000116774	OLFML3	-0.124521067796005	1.75655981911716	-1.5006508478603	0.134351575914543	0.536019490686531	Transcript	DLPFC
ENST00000194530.7	ENSG00000082146.12	ENSG00000082146	STRADB	-0.06849881630714	3.53315099550761	-1.50060893277863	0.134362419715447	0.536025412692856	Transcript	DLPFC
ENST00000467229.1	ENSG00000137210.13	ENSG00000137210	TMEM14B	0.185609861226195	-1.06823130915739	1.50057913247717	0.13437012972935	0.536025412692856	Transcript	DLPFC
ENST00000464951.1	ENSG00000155367.15	ENSG00000155367	PPM1J	0.188502492436974	-1.75329372265677	1.50056961171297	0.134372593039406	0.536025412692856	Transcript	DLPFC
ENST00000426925.5	ENSG00000131370.15	ENSG00000131370	SH3BP5	0.406831717604338	-2.88584128092143	1.50052569363011	0.134383956431574	0.536044705484184	Transcript	DLPFC
ENST00000600353.1	ENSG00000196724.12	ENSG00000196724	ZNF418	0.106145907497249	-1.55161737617165	1.50050059133718	0.134390451749651	0.536044705484184	Transcript	DLPFC
ENST00000401399.5	ENSG00000163531.15	ENSG00000163531	NFASC	-0.50787910174118	4.06125903268658	-1.50040118963204	0.134416174730043	0.536073988928507	Transcript	DLPFC
ENST00000417478.6	ENSG00000018189.12	ENSG00000018189	RUFY3	-0.0511422389603711	2.7740923911731	-1.50037263950695	0.134423563582712	0.536073988928507	Transcript	DLPFC
ENST00000483136.1	ENSG00000151067.21	ENSG00000151067	CACNA1C	0.116344614552759	-1.17264362694599	1.50035236101435	0.134428811905188	0.536073988928507	Transcript	DLPFC
ENST00000235382.6	ENSG00000116741.7	ENSG00000116741	RGS2	0.0966871970904862	4.36227386458846	1.50031954416763	0.134437305644516	0.536073988928507	Transcript	DLPFC
ENST00000636938.1	ENSG00000157388.14	ENSG00000157388	CACNA1D	0.0676902872049635	3.67948601690327	1.50029083491729	0.134444736587093	0.536073988928507	Transcript	DLPFC
ENST00000564490.1	ENSG00000261195.1	ENSG00000261195	CTD-2380F24.1	-0.178786450054496	-1.46536394704863	-1.50028266696154	0.134446850793577	0.536073988928507	Transcript	DLPFC
ENST00000503676.5	ENSG00000121067.17	ENSG00000121067	SPOP	-0.336459564030361	1.382108325861	-1.50025810772403	0.13445320790066	0.536073988928507	Transcript	DLPFC
ENST00000586003.1	ENSG00000104964.14	ENSG00000104964	AES	0.110696995685813	-1.70020704404	1.50022912499107	0.134460710320501	0.536073988928507	Transcript	DLPFC
ENST00000476648.5	ENSG00000089006.16	ENSG00000089006	SNX5	-0.511100913189842	-0.94808485426054	-1.5002277946809	0.13446105469008	0.536073988928507	Transcript	DLPFC
ENST00000463270.1	ENSG00000136758.18	ENSG00000136758	YME1L1	-0.0984175463075586	-0.344506573124765	-1.50022063324761	0.134462908540013	0.536073988928507	Transcript	DLPFC
ENST00000240922.7	ENSG00000121579.12	ENSG00000121579	NAA50	0.0458276217779476	4.9376937173427	1.50018190760058	0.134472933628227	0.536084742217349	Transcript	DLPFC
ENST00000535291.5	ENSG00000198598.6	ENSG00000198598	MMP17	0.0960184944014315	3.50746595379726	1.50013628809152	0.134484744107063	0.536084742217349	Transcript	DLPFC
ENST00000475990.5	ENSG00000172785.18	ENSG00000172785	CBWD1	0.204012699871292	-1.35668688270181	1.50013475613149	0.134485140731654	0.536084742217349	Transcript	DLPFC
ENST00000381466.2	ENSG00000205740.2	ENSG00000205740	RP11-363N22.3	0.0754343424780881	-0.351528826982112	1.50004841788305	0.13450749518008	0.536147891725112	Transcript	DLPFC
ENST00000528586.1	ENSG00000172375.12	ENSG00000172375	C2CD2L	0.0620391301801175	3.91925797516301	1.49993816652608	0.134536045335393	0.536171704320193	Transcript	DLPFC
ENST00000259632.11	ENSG00000137100.15	ENSG00000137100	DCTN3	0.0415340136142077	4.40233529440545	1.4999127383503	0.134542630759836	0.536171704320193	Transcript	DLPFC
ENST00000455077.5	ENSG00000033867.16	ENSG00000033867	SLC4A7	0.547149116778155	2.77887022178744	1.49991257974475	0.134542671836509	0.536171704320193	Transcript	DLPFC
ENST00000515066.6	ENSG00000177879.14	ENSG00000177879	AP3S1	0.0464873027711588	1.32938852365413	1.4999026112035	0.134545253572131	0.536171704320193	Transcript	DLPFC
ENST00000602962.5	ENSG00000270106.5	ENSG00000270106	TSNAX-DISC1	-0.435349189836159	-3.857301167771	-1.49989960262517	0.134546032766296	0.536171704320193	Transcript	DLPFC
ENST00000525037.5	ENSG00000141279.15	ENSG00000141279	NPEPPS	0.31702364407819	-1.7306789433046	1.49986937757677	0.134553860970739	0.536176946376479	Transcript	DLPFC
ENST00000477128.5	ENSG00000108651.9	ENSG00000108651	UTP6	0.0432773008144483	2.14758333016467	1.4998422688164	0.134560882365961	0.536178973067252	Transcript	DLPFC
ENST00000564248.1	ENSG00000260418.1	ENSG00000260418	RP3-406A7.7	-0.075185002767141	0.78065323254519	-1.49980520360338	0.134570483025908	0.536191276549896	Transcript	DLPFC
ENST00000505154.5	ENSG00000061918.12	ENSG00000061918	GUCY1B3	0.183525731534243	3.06190649346184	1.49977161004601	0.134579184914375	0.536196959167109	Transcript	DLPFC
ENST00000335574.9	ENSG00000101294.16	ENSG00000101294	HM13	0.0738821665195133	2.98739723850428	1.49969451693916	0.134599156336167	0.536196959167109	Transcript	DLPFC
ENST00000614377.1	ENSG00000196873.15	ENSG00000196873	CBWD3	0.144675331935086	0.694332850334454	1.49967729335373	0.134603618521504	0.536196959167109	Transcript	DLPFC
ENST00000394762.6	ENSG00000148660.20	ENSG00000148660	CAMK2G	0.271551289691877	3.15163070126076	1.49966243338273	0.134607468447788	0.536196959167109	Transcript	DLPFC
ENST00000433034.1	ENSG00000241553.12	ENSG00000241553	ARPC4	0.0678017765043584	3.26683327231019	1.4996438869837	0.134612273575018	0.536196959167109	Transcript	DLPFC
ENST00000490809.1	ENSG00000136867.10	ENSG00000136867	SLC31A2	-0.143993874397538	0.503205126577782	-1.49963345022473	0.134614977660091	0.536196959167109	Transcript	DLPFC
ENST00000493442.1	ENSG00000123575.8	ENSG00000123575	FAM199X	0.0345913832769581	7.20244428878387	1.49961356927793	0.134620128779261	0.536196959167109	Transcript	DLPFC
ENST00000502316.5	ENSG00000063978.15	ENSG00000063978	RNF4	0.395648886879093	-2.86444650606267	1.49959857706587	0.134624013336866	0.536196959167109	Transcript	DLPFC
ENST00000574201.1	ENSG00000132522.15	ENSG00000132522	GPS2	-0.204567358432869	-1.84218882260839	-1.49953937651537	0.134639353347774	0.536232114704765	Transcript	DLPFC
ENST00000519459.2	ENSG00000113734.17	ENSG00000113734	BNIP1	0.106979264918839	-1.39752273248364	1.49950861257852	0.134647325416324	0.536237923739828	Transcript	DLPFC
ENST00000343090.10	ENSG00000130939.18	ENSG00000130939	UBE4B	-0.0258356283659108	5.2424180576101	-1.49947046636789	0.13465721101269	0.536251352539143	Transcript	DLPFC
ENST00000548169.2	ENSG00000174437.16	ENSG00000174437	ATP2A2	-0.183624631865005	3.45700657388773	-1.49942166615818	0.134669858416039	0.536270728576218	Transcript	DLPFC
ENST00000368824.7	ENSG00000182134.15	ENSG00000182134	TDRKH	0.743272829984741	-1.5062284415515	1.49940142579897	0.134675104319522	0.536270728576218	Transcript	DLPFC
ENST00000221980.4	ENSG00000105376.4	ENSG00000105376	ICAM5	0.14569154754642	3.24841444994022	1.49932731264637	0.134694314346685	0.536309729568053	Transcript	DLPFC
ENST00000476891.1	ENSG00000239263.1	ENSG00000239263	RBM43P1	-0.192791163507993	-1.95941941602206	-1.4993133738083	0.134697927511978	0.536309729568053	Transcript	DLPFC
ENST00000334557.10	ENSG00000102081.13	ENSG00000102081	FMR1	-0.154866874968527	-1.48010260896483	-1.49922056596411	0.134721986678134	0.536379582031662	Transcript	DLPFC
ENST00000555022.5	ENSG00000054654.15	ENSG00000054654	SYNE2	0.59800922722119	-1.2678676248673	1.4991666673828	0.134735960680473	0.536392066239533	Transcript	DLPFC
ENST00000575285.1	ENSG00000010539.11	ENSG00000010539	ZNF200	0.0411669551656486	1.92968057083329	1.49914425452869	0.134741771874763	0.536392066239533	Transcript	DLPFC
ENST00000526054.5	ENSG00000160948.13	ENSG00000160948	VPS28	-0.561827046457142	-1.98153229861551	-1.49913308306473	0.134744668479354	0.536392066239533	Transcript	DLPFC
ENST00000388833.7	ENSG00000102904.14	ENSG00000102904	TSNAXIP1	0.437023325431365	-3.98231307457946	1.49903981662982	0.134768853049832	0.536462400398099	Transcript	DLPFC
ENST00000446848.6	ENSG00000086300.15	ENSG00000086300	SNX10	0.254459182393415	0.23007341019503	1.49898492074199	0.134783089472487	0.536493129961872	Transcript	DLPFC
ENST00000526606.1	ENSG00000110497.14	ENSG00000110497	AMBRA1	0.300166226593671	-2.58185766409103	1.49895672509434	0.134790402043297	0.536496298057365	Transcript	DLPFC
ENST00000309879.9	ENSG00000173175.14	ENSG00000173175	ADCY5	-0.0634434327135783	3.74006911699267	-1.49891471139669	0.134801298911223	0.536513731470351	Transcript	DLPFC
ENST00000419810.6	ENSG00000115756.12	ENSG00000115756	HPCAL1	0.0394415938528127	3.47514247049672	1.49887421731536	0.134811802291552	0.536529597179569	Transcript	DLPFC
ENST00000477015.5	ENSG00000161267.11	ENSG00000161267	BDH1	0.278487247805929	-2.09738067855308	1.49878905869997	0.134833892859611	0.53658931497051	Transcript	DLPFC
ENST00000392995.7	ENSG00000170836.11	ENSG00000170836	PPM1D	-0.100913494841239	2.46573276379032	-1.49868701161698	0.134860368080866	0.53658931497051	Transcript	DLPFC
ENST00000538892.5	ENSG00000153558.13	ENSG00000153558	FBXL2	0.528552885437735	-0.153970719656853	1.49867534831354	0.134863394279648	0.53658931497051	Transcript	DLPFC
ENST00000471465.1	ENSG00000174842.16	ENSG00000174842	GLMN	0.0756998653537513	0.420849782479059	1.49862449229302	0.134876590164725	0.53658931497051	Transcript	DLPFC
ENST00000505514.5	ENSG00000163743.13	ENSG00000163743	RCHY1	0.0665062183632786	0.338456699869455	1.4986123650182	0.134879737041909	0.53658931497051	Transcript	DLPFC
ENST00000465003.5	ENSG00000137074.18	ENSG00000137074	APTX	-0.560709118596172	-3.65528725693423	-1.49860429260369	0.1348818317648	0.53658931497051	Transcript	DLPFC
ENST00000340342.10	ENSG00000135047.14	ENSG00000135047	CTSL	-0.0563483051721517	4.41942856549685	-1.49860401473527	0.134881903869741	0.53658931497051	Transcript	DLPFC
ENST00000330459.7	ENSG00000182481.8	ENSG00000182481	KPNA2	0.0426697204202807	4.7902306264438	1.49860002798906	0.134882938406211	0.53658931497051	Transcript	DLPFC
ENST00000571347.1	ENSG00000141456.14	ENSG00000141456	PELP1	-0.093126807920279	-0.496014737716621	-1.49856549026623	0.134891900993672	0.53658931497051	Transcript	DLPFC
ENST00000389501.8	ENSG00000135632.11	ENSG00000135632	SMYD5	0.0346826514016319	4.04958187460498	1.49856516591909	0.134891985164401	0.53658931497051	Transcript	DLPFC
ENST00000284483.12	ENSG00000154310.16	ENSG00000154310	TNIK	0.6020132455733	1.56125446143761	1.49847999603455	0.134914088854913	0.536651311453757	Transcript	DLPFC
ENST00000373069.9	ENSG00000148339.12	ENSG00000148339	SLC25A25	0.372666357913798	1.76813922684026	1.4984529537663	0.134921107580004	0.536653300982654	Transcript	DLPFC
ENST00000555708.1	ENSG00000088808.16	ENSG00000088808	PPP1R13B	0.15361592830541	-1.45331162620369	1.49834745252793	0.13494849276301	0.536736294685747	Transcript	DLPFC
ENST00000518261.1	ENSG00000206579.8	ENSG00000206579	XKR4	0.0861049519989442	1.5056764170435	1.49824216944319	0.134975825619985	0.536819072261665	Transcript	DLPFC
ENST00000553102.1	ENSG00000257698.1	ENSG00000257698	RP11-620J15.3	0.0960896770792754	-1.14868548349471	1.49818430093055	0.134990850867648	0.536827144664033	Transcript	DLPFC
ENST00000504406.5	ENSG00000131187.9	ENSG00000131187	F12	0.287015452597475	-2.14481879986673	1.49818412459576	0.134990896654011	0.536827144664033	Transcript	DLPFC
ENST00000263468.12	ENSG00000110318.13	ENSG00000110318	CEP126	0.0563116114744153	5.51215857062191	1.49805721635089	0.135023852250026	0.536932265091429	Transcript	DLPFC
ENST00000393664.6	ENSG00000175832.12	ENSG00000175832	ETV4	0.514875940728917	-4.04844417450607	1.49793540499124	0.135055490156984	0.537025157920783	Transcript	DLPFC
ENST00000488541.1	ENSG00000163558.12	ENSG00000163558	PRKCI	0.277400251097376	-1.80835324206607	1.49790291711208	0.135063929163584	0.537025157920783	Transcript	DLPFC
ENST00000371239.5	ENSG00000095637.21	ENSG00000095637	SORBS1	0.555400654835109	-1.21332905516272	1.49788389443144	0.135068870658782	0.537025157920783	Transcript	DLPFC
ENST00000589444.1	ENSG00000175354.18	ENSG00000175354	PTPN2	0.04520847559543	2.20578958556366	1.49783379003724	0.13508188687879	0.537025157920783	Transcript	DLPFC
ENST00000306078.1	ENSG00000171126.7	ENSG00000171126	KCNG3	0.162392116004184	2.94067975703041	1.49782287683095	0.135084722062506	0.537025157920783	Transcript	DLPFC
ENST00000634188.1	ENSG00000184831.13	ENSG00000184831	APOO	0.123616520438669	-1.80796887361022	1.49781660788914	0.135086350715822	0.537025157920783	Transcript	DLPFC
ENST00000424901.5	ENSG00000105221.16	ENSG00000105221	AKT2	0.585470542439966	-3.01556558849426	1.49772199475492	0.135110932790512	0.537065201571415	Transcript	DLPFC
ENST00000001008.5	ENSG00000004478.7	ENSG00000004478	FKBP4	0.0666589995897955	6.49530993454921	1.49770796395325	0.135114578523008	0.537065201571415	Transcript	DLPFC
ENST00000509849.5	ENSG00000197603.13	ENSG00000197603	C5orf42	0.0757101114157218	2.97854433435205	1.49767172431482	0.135123995303789	0.537065201571415	Transcript	DLPFC
ENST00000483817.3	ENSG00000172785.18	ENSG00000172785	CBWD1	0.115067492967713	-1.49745814990377	1.49766258314203	0.135126370695458	0.537065201571415	Transcript	DLPFC
ENST00000366905.3	ENSG00000026652.13	ENSG00000026652	AGPAT4	-0.0860527475622962	1.32550755910098	-1.49765230595134	0.135129041327272	0.537065201571415	Transcript	DLPFC
ENST00000360413.7	ENSG00000196220.15	ENSG00000196220	SRGAP3	0.123475253552011	6.42167649479648	1.49760076607427	0.135142435102735	0.537083064830134	Transcript	DLPFC
ENST00000583150.5	ENSG00000225190.9	ENSG00000225190	PLEKHM1	0.0810998504222681	-0.411625629650831	1.49758480406127	0.13514658339331	0.537083064830134	Transcript	DLPFC
ENST00000636867.1	ENSG00000157184.6	ENSG00000157184	CPT2	-0.369731604523038	0.97526188160758	-1.4975370516036	0.135158994139213	0.537106458970844	Transcript	DLPFC
ENST00000608645.5	ENSG00000166313.18	ENSG00000166313	APBB1	0.388884369261141	-0.36937842859687	1.4974429548661	0.135183452237472	0.537177723349472	Transcript	DLPFC
ENST00000351288.10	ENSG00000136699.19	ENSG00000136699	SMPD4	-0.102027996733079	3.05624774353246	-1.49738675767011	0.135198060933868	0.537206060157288	Transcript	DLPFC
ENST00000470797.5	ENSG00000198625.12	ENSG00000198625	MDM4	-0.0658598429887879	1.68612421135294	-1.4973653207251	0.135203633880246	0.537206060157288	Transcript	DLPFC
ENST00000562796.1	ENSG00000260059.1	ENSG00000260059	RP11-231E19.1	0.0629302126545896	0.456454335161594	1.49732524054913	0.13521405397148	0.537215311609298	Transcript	DLPFC
ENST00000476504.5	ENSG00000189180.15	ENSG00000189180	ZNF33A	-0.079276793269283	0.340530240001913	-1.49730616664017	0.135219013047577	0.537215311609298	Transcript	DLPFC
ENST00000547044.5	ENSG00000118308.15	ENSG00000118308	LRMP	0.516895826222221	-1.88446267837058	1.49726493229911	0.135229734155427	0.537231980109726	Transcript	DLPFC
ENST00000377079.8	ENSG00000114988.11	ENSG00000114988	LMAN2L	0.305235391640033	-0.014209916977823	1.49720699317712	0.135244799693431	0.537265905441088	Transcript	DLPFC
ENST00000595068.5	ENSG00000105698.15	ENSG00000105698	USF2	0.204986137076626	-0.329956683225866	1.49713505498273	0.13526350713271	0.537271318781239	Transcript	DLPFC
ENST00000372901.1	ENSG00000024048.10	ENSG00000024048	UBR2	-0.0287800212345824	6.17676649918626	-1.49711546360735	0.135268602193712	0.537271318781239	Transcript	DLPFC
ENST00000506578.5	ENSG00000161904.11	ENSG00000161904	LEMD2	0.0731232182209871	2.09008211889238	1.49710953928934	0.135270142939859	0.537271318781239	Transcript	DLPFC
ENST00000630369.2	ENSG00000172673.10	ENSG00000172673	THEMIS	0.160149286726722	-0.860112406580577	1.49710137354143	0.135272266640319	0.537271318781239	Transcript	DLPFC
ENST00000223061.5	ENSG00000106333.12	ENSG00000106333	PCOLCE	-0.1830508444348	-1.17563156856879	-1.49705537997729	0.135284228863525	0.537292908951103	Transcript	DLPFC
ENST00000360817.9	ENSG00000182326.14	ENSG00000182326	C1S	0.554524488107293	-2.80350938937105	1.49702070856005	0.135293246911901	0.537302804559386	Transcript	DLPFC
ENST00000637790.1	ENSG00000104763.18	ENSG00000104763	ASAH1	-0.195206126632515	-0.109378414748254	-1.49699312249567	0.135300422390582	0.537305381995537	Transcript	DLPFC
ENST00000459960.1	ENSG00000100345.20	ENSG00000100345	MYH9	0.136440741311565	-1.68919308950753	1.49691141413304	0.135321677485216	0.537347044510216	Transcript	DLPFC
ENST00000558036.5	ENSG00000131876.16	ENSG00000131876	SNRPA1	-0.455308176171039	-3.10267722909028	-1.49690261143524	0.135323967517708	0.537347044510216	Transcript	DLPFC
ENST00000297596.2	ENSG00000164949.7	ENSG00000164949	GEM	-0.276328811858643	1.08028116123727	-1.49683291307089	0.135342100693196	0.537393128377002	Transcript	DLPFC
ENST00000389672.9	ENSG00000080224.17	ENSG00000080224	EPHA6	0.0867942659015141	5.15261622772302	1.49675033703411	0.135363586646741	0.53744982224493	Transcript	DLPFC
ENST00000447278.1	ENSG00000236404.8	ENSG00000236404	VLDLR-AS1	0.136626185087608	-1.7821450548215	1.49672786025918	0.135369435471606	0.53744982224493	Transcript	DLPFC
ENST00000502292.5	ENSG00000137802.13	ENSG00000137802	MAPKBP1	0.0728817044550724	1.40902140359578	1.4966602983357	0.135387017370797	0.537493705892154	Transcript	DLPFC
ENST00000506996.5	ENSG00000064652.10	ENSG00000064652	SNX24	-0.330272772524322	-2.04508992123222	-1.49660512784516	0.135401375913768	0.537524789027522	Transcript	DLPFC
ENST00000587994.5	ENSG00000167315.17	ENSG00000167315	ACAA2	-0.117113527192907	3.03862030237095	-1.49650104709387	0.135428466943695	0.537583649836522	Transcript	DLPFC
ENST00000478002.5	ENSG00000132680.10	ENSG00000132680	KIAA0907	-0.161284548733072	-0.397392047387177	-1.49649224075844	0.135430759325091	0.537583649836522	Transcript	DLPFC
ENST00000592465.1	ENSG00000267077.1	ENSG00000267077	RP11-127I20.5	-0.156611531052861	-2.00931742376211	-1.49647290625642	0.135435792404185	0.537583649836522	Transcript	DLPFC
ENST00000367054.6	ENSG00000112096.16	ENSG00000112096	SOD2	0.307819362500715	-0.64383860811847	1.49644714719664	0.135442498123533	0.537584347845729	Transcript	DLPFC
ENST00000261464.9	ENSG00000082512.14	ENSG00000082512	TRAF5	0.179563526121214	2.6178351062987	1.49634465272216	0.135469182517707	0.537588299022574	Transcript	DLPFC
ENST00000616448.1	ENSG00000227345.8	ENSG00000227345	PARG	0.0361313978514672	5.03707234749937	1.49633054244553	0.135472856441781	0.537588299022574	Transcript	DLPFC
ENST00000568269.5	ENSG00000103319.11	ENSG00000103319	EEF2K	0.103693036653981	0.217211859636728	1.49633008919736	0.135472974456296	0.537588299022574	Transcript	DLPFC
ENST00000312938.4	ENSG00000066422.4	ENSG00000066422	ZBTB11	0.0374699732750552	6.01586439588292	1.49632019119983	0.135475551667773	0.537588299022574	Transcript	DLPFC
ENST00000606992.1	ENSG00000216863.9	ENSG00000216863	LY86-AS1	0.104453628598307	-1.04139441567324	1.49631791945669	0.135476143182933	0.537588299022574	Transcript	DLPFC
ENST00000603223.1	ENSG00000145990.10	ENSG00000145990	GFOD1	0.12303705188902	0.944475672742344	1.49615697799411	0.135518054126918	0.53762952958411	Transcript	DLPFC
ENST00000215574.8	ENSG00000099804.8	ENSG00000099804	CDC34	0.0446542824219045	3.79575083516988	1.49615136145154	0.135519516918581	0.53762952958411	Transcript	DLPFC
ENST00000490363.3	ENSG00000107147.12	ENSG00000107147	KCNT1	0.121055158365545	3.29095172612439	1.49612795386052	0.135525613403981	0.53762952958411	Transcript	DLPFC
ENST00000635618.1	ENSG00000079691.17	ENSG00000079691	LRRC16A	0.0629928007682057	2.9268568796723	1.49612476326753	0.135526444407446	0.53762952958411	Transcript	DLPFC
ENST00000257940.6	ENSG00000135482.6	ENSG00000135482	ZC3H10	-0.0337543539558536	3.58375184584099	-1.49611672532266	0.135528537941774	0.53762952958411	Transcript	DLPFC
ENST00000495883.1	ENSG00000132639.12	ENSG00000132639	SNAP25	0.0857482382775702	4.45303799354677	1.49610482369663	0.13553163784273	0.53762952958411	Transcript	DLPFC
ENST00000474881.6	ENSG00000230453.9	ENSG00000230453	ANKRD18B	-0.133897383107401	-1.88374594571107	-1.49610248689773	0.135532246492507	0.53762952958411	Transcript	DLPFC
ENST00000421512.5	ENSG00000112592.13	ENSG00000112592	TBP	-0.299399160215508	-1.15544885225355	-1.49604869807296	0.135546257080187	0.537659200512676	Transcript	DLPFC
ENST00000357637.9	ENSG00000197563.9	ENSG00000197563	PIGN	0.065050757877885	2.56957331258246	1.4959996821844	0.135559025420703	0.537662901968578	Transcript	DLPFC
ENST00000369031.4	ENSG00000164494.11	ENSG00000164494	PDSS2	-0.11882929294747	-0.962802831855333	-1.4959949741827	0.135560251875591	0.537662901968578	Transcript	DLPFC
ENST00000425215.1	ENSG00000233121.1	ENSG00000233121	VN1R20P	0.105432610627196	-0.96842394516663	1.49594899077278	0.135572231206161	0.53767275740639	Transcript	DLPFC
ENST00000623535.1	ENSG00000008086.11	ENSG00000008086	CDKL5	0.0600924786448306	8.07588844075574	1.49593529773338	0.135575798595834	0.53767275740639	Transcript	DLPFC
ENST00000457714.5	ENSG00000169760.17	ENSG00000169760	NLGN1	0.0484642631185348	4.84082014705692	1.49590588745634	0.13558346097715	0.537677244309529	Transcript	DLPFC
ENST00000446228.5	ENSG00000144290.16	ENSG00000144290	SLC4A10	0.132370346770871	4.72339716776347	1.4958342952244	0.135602114602084	0.537725316162311	Transcript	DLPFC
ENST00000512982.2	ENSG00000082074.15	ENSG00000082074	FYB	-0.444015675182332	-0.838869165955716	-1.49579744311598	0.135611717333424	0.537737494119487	Transcript	DLPFC
ENST00000395375.3	ENSG00000198039.11	ENSG00000198039	ZNF273	0.0429294195872243	3.61151603795798	1.49567308753187	0.135644125160029	0.537840094979037	Transcript	DLPFC
ENST00000564255.5	ENSG00000177200.15	ENSG00000177200	CHD9	-0.155540456789168	0.763091887848842	-1.49559635022077	0.135664126370189	0.537893495072172	Transcript	DLPFC
ENST00000370461.5	ENSG00000060491.16	ENSG00000060491	OGFR	0.0612225587216697	3.43765015366405	1.49555023681149	0.135676146708327	0.537915248256991	Transcript	DLPFC
ENST00000470875.5	ENSG00000204463.12	ENSG00000204463	BAG6	-0.157886616658531	-1.77297945410028	-1.49548912394601	0.135692078213161	0.537940724380155	Transcript	DLPFC
ENST00000480126.5	ENSG00000106089.11	ENSG00000106089	STX1A	0.490012324101989	-2.74413268253424	1.49547545856825	0.135695640837182	0.537940724380155	Transcript	DLPFC
ENST00000476912.1	ENSG00000148481.13	ENSG00000148481	FAM188A	-0.120484912635866	-1.47555216643269	-1.49537921137385	0.135720734958636	0.537989747687574	Transcript	DLPFC
ENST00000593124.1	ENSG00000105401.7	ENSG00000105401	CDC37	0.0950296146055834	1.21506587205154	1.49537790128566	0.135721076557183	0.537989747687574	Transcript	DLPFC
ENST00000503814.1	ENSG00000244754.8	ENSG00000244754	N4BP2L2	-0.0357991191827824	5.49906177555817	-1.49532622203904	0.135734552178672	0.538017259374749	Transcript	DLPFC
ENST00000592071.1	ENSG00000105364.13	ENSG00000105364	MRPL4	0.0533724393207824	1.38210544037023	1.49524291990244	0.135756275811071	0.538077459857401	Transcript	DLPFC
ENST00000469149.1	ENSG00000108219.14	ENSG00000108219	TSPAN14	-0.168573789924153	-2.20129218095522	-1.4952097751434	0.135764920091481	0.538079757429971	Transcript	DLPFC
ENST00000595901.5	ENSG00000169169.14	ENSG00000169169	CPT1C	-0.285874656576584	-1.78032445548805	-1.49516656350341	0.135776190494171	0.538079757429971	Transcript	DLPFC
ENST00000590258.2	ENSG00000134779.14	ENSG00000134779	TPGS2	0.0574057015850101	2.37428725890604	1.49515263639348	0.135779823099149	0.538079757429971	Transcript	DLPFC
ENST00000323813.3	ENSG00000176912.3	ENSG00000176912	TYMSOS	-0.198252006391412	-0.413659200867655	-1.49514046039645	0.135782999023499	0.538079757429971	Transcript	DLPFC
ENST00000493272.5	ENSG00000167555.13	ENSG00000167555	ZNF528	-0.403318631035556	-3.79349365555756	-1.49507795923341	0.135799302411856	0.538118462151562	Transcript	DLPFC
ENST00000472659.1	ENSG00000008710.18	ENSG00000008710	PKD1	0.176332169003774	0.258186909367971	1.49500684977912	0.135817853113679	0.538166067925585	Transcript	DLPFC
ENST00000498752.1	ENSG00000243721.1	ENSG00000243721	RPL23AP63	-0.366815147367907	-1.97252637646301	-1.49494596062889	0.135833739152254	0.538193160481346	Transcript	DLPFC
ENST00000492420.5	ENSG00000142920.16	ENSG00000142920	AZIN2	0.219852542151682	-2.05113985909099	1.49493053083171	0.135837765030207	0.538193160481346	Transcript	DLPFC
ENST00000550716.1	ENSG00000070961.15	ENSG00000070961	ATP2B1	0.135692947896719	-0.45089805121419	1.49480592033566	0.135870281269556	0.538256620984478	Transcript	DLPFC
ENST00000514248.1	ENSG00000159733.13	ENSG00000159733	ZFYVE28	0.0963063332333518	-0.662020961395553	1.49479172214556	0.135873986571221	0.538256620984478	Transcript	DLPFC
ENST00000548596.5	ENSG00000187778.13	ENSG00000187778	MCRS1	0.108206694608602	-0.0999042927378526	1.49477279444924	0.135878926253989	0.538256620984478	Transcript	DLPFC
ENST00000305641.6	ENSG00000168806.7	ENSG00000168806	LCMT2	0.0316593949234317	2.82572667134407	1.49475419922111	0.13588377930601	0.538256620984478	Transcript	DLPFC
ENST00000560998.5	ENSG00000100949.14	ENSG00000100949	RABGGTA	0.309318357398756	-0.083451561507452	1.49474388055954	0.135886472366798	0.538256620984478	Transcript	DLPFC
ENST00000624662.1	ENSG00000280372.1	ENSG00000280372	bP-21201H5.2	0.0829453221408816	2.87868582958444	1.49469908727775	0.135898163416191	0.53827703149217	Transcript	DLPFC
ENST00000503350.6	ENSG00000113712.16	ENSG00000113712	CSNK1A1	0.14041180362722	2.34074353014652	1.49467389735169	0.135904738331157	0.53827717658949	Transcript	DLPFC
ENST00000357242.9	ENSG00000133138.19	ENSG00000133138	TBC1D8B	-0.104885439165913	1.75320507330754	-1.49441950853582	0.135971151114419	0.538484395034722	Transcript	DLPFC
ENST00000392711.5	ENSG00000108946.14	ENSG00000108946	PRKAR1A	0.243096861712771	0.931603666224698	1.49439918054111	0.135976459189328	0.538484395034722	Transcript	DLPFC
ENST00000395811.9	ENSG00000133030.19	ENSG00000133030	MPRIP	-0.0369540356963259	7.5947147986802	-1.49438050230604	0.135981336618304	0.538484395034722	Transcript	DLPFC
ENST00000474766.1	ENSG00000214193.9	ENSG00000214193	SH3D21	0.100173214254404	-0.105673007354603	1.4943428077848	0.135991180164357	0.538484395034722	Transcript	DLPFC
ENST00000627864.1	ENSG00000169057.20	ENSG00000169057	MECP2	-0.0843552843415767	-0.549439903844329	-1.49432648294323	0.135995443404421	0.538484395034722	Transcript	DLPFC
ENST00000520008.5	ENSG00000070501.11	ENSG00000070501	POLB	0.177087552505171	0.10195192079384	1.49430634583814	0.136000702361657	0.538484395034722	Transcript	DLPFC
ENST00000524594.1	ENSG00000175220.11	ENSG00000175220	ARHGAP1	-0.0698747477882466	0.543741806375636	-1.49426285692494	0.136012060358164	0.538484395034722	Transcript	DLPFC
ENST00000495132.5	ENSG00000138190.16	ENSG00000138190	EXOC6	-0.164363258609837	-0.306981754456128	-1.49423379417979	0.136019651083341	0.538484395034722	Transcript	DLPFC
ENST00000536537.1	ENSG00000118971.7	ENSG00000118971	CCND2	0.140661581911215	-1.86141668646879	1.49422305799847	0.136022455285634	0.538484395034722	Transcript	DLPFC
ENST00000370458.5	ENSG00000155966.13	ENSG00000155966	AFF2	0.0469435590952956	3.01284892696525	1.49422302066274	0.136022465037498	0.538484395034722	Transcript	DLPFC
ENST00000484223.1	ENSG00000244405.7	ENSG00000244405	ETV5	0.128893895174924	-1.14387424650563	1.49411793902178	0.136049913866356	0.538539433388984	Transcript	DLPFC
ENST00000495810.1	ENSG00000122566.20	ENSG00000122566	HNRNPA2B1	-0.0891493964952456	1.29752520182769	-1.49405933518484	0.136065223892942	0.538539433388984	Transcript	DLPFC
ENST00000445044.5	ENSG00000163832.15	ENSG00000163832	ELP6	0.126338376498997	-1.40542862933517	1.49404318927515	0.136069442184352	0.538539433388984	Transcript	DLPFC
ENST00000537981.5	ENSG00000133318.13	ENSG00000133318	RTN3	0.0459721634337476	8.96003060414326	1.49403529742046	0.136071504052601	0.538539433388984	Transcript	DLPFC
ENST00000497516.5	ENSG00000122779.17	ENSG00000122779	TRIM24	-0.272426000796406	-0.0749154315033208	-1.49402800264432	0.136073409946453	0.538539433388984	Transcript	DLPFC
ENST00000612867.4	ENSG00000274349.4	ENSG00000274349	ZNF658	-0.479356125048221	-0.288908853663432	-1.49401955655749	0.136075616667164	0.538539433388984	Transcript	DLPFC
ENST00000589926.1	ENSG00000141759.14	ENSG00000141759	TXNL4A	0.113801646065881	-1.53959473573654	1.49398546269803	0.136084524698744	0.53854879896522	Transcript	DLPFC
ENST00000503062.1	ENSG00000087274.16	ENSG00000087274	ADD1	-0.0867496439880616	-0.517242290218847	-1.49390174964335	0.136106399134272	0.538591781786824	Transcript	DLPFC
ENST00000467415.5	ENSG00000111843.13	ENSG00000111843	TMEM14C	-0.557372668015943	-1.40273578344498	-1.49387673340101	0.136112936471498	0.538591781786824	Transcript	DLPFC
ENST00000503571.5	ENSG00000249592.5	ENSG00000249592	RP11-440L14.1	-0.114839324943889	-1.60801868756022	-1.49386879035	0.136115012229969	0.538591781786824	Transcript	DLPFC
ENST00000584143.1	ENSG00000266003.1	ENSG00000266003	RP11-267C16.2	-0.151971833560368	-0.798402412643943	-1.493765577633	0.136141987053276	0.538672627872112	Transcript	DLPFC
ENST00000634431.1	ENSG00000179915.22	ENSG00000179915	NRXN1	0.334850450665811	1.83332262790077	1.49362628970239	0.136178396767212	0.538752477762896	Transcript	DLPFC
ENST00000411594.6	ENSG00000112983.17	ENSG00000112983	BRD8	0.234681847333404	1.32267437776513	1.49361986278787	0.136180076937886	0.538752477762896	Transcript	DLPFC
ENST00000437551.5	ENSG00000189223.14	ENSG00000189223	PAX8-AS1	0.382792374030871	-1.62735888386398	1.49360124424061	0.136184944424456	0.538752477762896	Transcript	DLPFC
ENST00000536690.1	ENSG00000182450.12	ENSG00000182450	KCNK4	0.202187705714626	-1.56038936462561	1.4935596006742	0.136195831879202	0.538752477762896	Transcript	DLPFC
ENST00000592312.5	ENSG00000130159.13	ENSG00000130159	ECSIT	0.392185169853827	-1.88231253254049	1.49351552606901	0.136207355649164	0.538752477762896	Transcript	DLPFC
ENST00000600425.5	ENSG00000242779.6	ENSG00000242779	ZNF702P	0.246335680394594	-1.51970283187825	1.49350488393279	0.136210138261118	0.538752477762896	Transcript	DLPFC
ENST00000483175.5	ENSG00000124181.14	ENSG00000124181	PLCG1	-0.0949038866741067	-0.199556830306194	-1.49348559142228	0.136215182809041	0.538752477762896	Transcript	DLPFC
ENST00000495692.5	ENSG00000125779.21	ENSG00000125779	PANK2	0.20552624188823	1.28061103649541	1.49342420477336	0.13623123496999	0.538752477762896	Transcript	DLPFC
ENST00000546208.5	ENSG00000077522.12	ENSG00000077522	ACTN2	-0.171514247111727	1.44860030137193	-1.49342300514493	0.136231548678683	0.538752477762896	Transcript	DLPFC
ENST00000431206.6	ENSG00000185627.17	ENSG00000185627	PSMD13	0.379954677223167	0.499196369996186	1.49342122120094	0.136232015189788	0.538752477762896	Transcript	DLPFC
ENST00000354106.7	ENSG00000095637.21	ENSG00000095637	SORBS1	-0.0952638367678249	1.65914161510081	-1.49341304773453	0.136234152611755	0.538752477762896	Transcript	DLPFC
ENST00000289753.1	ENSG00000158748.3	ENSG00000158748	HTR6	0.11755400777647	-0.715159267889117	1.49336936451993	0.136245576536523	0.538771774798134	Transcript	DLPFC
ENST00000417586.1	ENSG00000227370.1	ENSG00000227370	RP4-669P10.19	-0.143718769163561	-1.55743029214522	-1.49315866905336	0.136300687516662	0.538963818500682	Transcript	DLPFC
ENST00000485200.1	ENSG00000189077.10	ENSG00000189077	TMEM120A	0.20184085315341	-2.12204544245647	1.49306213832298	0.136325942541574	0.53903725828556	Transcript	DLPFC
ENST00000482513.5	ENSG00000162929.13	ENSG00000162929	KIAA1841	0.045647490856466	2.33725241452664	1.49303763049397	0.136332355023527	0.53903725828556	Transcript	DLPFC
ENST00000442396.6	ENSG00000022976.15	ENSG00000022976	ZNF839	0.603022689554122	-2.96070787843296	1.49300710120516	0.136340343349576	0.539042954758705	Transcript	DLPFC
ENST00000540656.5	ENSG00000139200.13	ENSG00000139200	PIANP	-0.393472978054112	-1.9043437168197	-1.49285767730611	0.136379446999469	0.539171664095529	Transcript	DLPFC
ENST00000498205.5	ENSG00000114850.6	ENSG00000114850	SSR3	-0.16263766829422	0.0587412636181011	-1.49278674792746	0.13639801198302	0.539172216388803	Transcript	DLPFC
ENST00000413795.5	ENSG00000164418.19	ENSG00000164418	GRIK2	0.648939893012913	-3.96697443114336	1.49276518288054	0.136403656784831	0.539172216388803	Transcript	DLPFC
ENST00000412277.6	ENSG00000185133.13	ENSG00000185133	INPP5J	-0.406728865979446	-3.68059502826914	-1.49275933136193	0.136405188491973	0.539172216388803	Transcript	DLPFC
ENST00000409743.1	ENSG00000115661.13	ENSG00000115661	STK16	-0.472883779561786	-1.68035864341285	-1.49275667888868	0.136405882813943	0.539172216388803	Transcript	DLPFC
ENST00000535032.6	ENSG00000141219.15	ENSG00000141219	C17orf80	0.644684927789171	-3.69682869112632	1.49273204018989	0.136412332468842	0.539172216388803	Transcript	DLPFC
ENST00000507824.6	ENSG00000150627.15	ENSG00000150627	WDR17	0.310068959711029	2.75233349509729	1.49266487566611	0.136429915279605	0.539215825022757	Transcript	DLPFC
ENST00000369883.3	ENSG00000166275.15	ENSG00000166275	BORCS7	0.280756661246176	-0.678358635246586	1.49261916205645	0.136441883520903	0.539217912734342	Transcript	DLPFC
ENST00000594936.1	ENSG00000125730.16	ENSG00000125730	C3	0.471418686922071	-2.81884143920943	1.49259214896299	0.136448956178471	0.539217912734342	Transcript	DLPFC
ENST00000305798.7	ENSG00000168785.7	ENSG00000168785	TSPAN5	0.0417215635281259	6.0941317354395	1.49254708348668	0.136460756003185	0.539217912734342	Transcript	DLPFC
ENST00000616445.4	ENSG00000149927.17	ENSG00000149927	DOC2A	0.32706035891317	2.29058940843803	1.4925437116872	0.136461638898017	0.539217912734342	Transcript	DLPFC
ENST00000585705.5	ENSG00000167434.9	ENSG00000167434	CA4	0.18553408069886	-2.15856744632312	1.49253778020209	0.136463192049024	0.539217912734342	Transcript	DLPFC
ENST00000341948.6	ENSG00000187372.11	ENSG00000187372	PCDHB13	0.0438673854440717	3.64109416610239	1.49248019257793	0.13647827199948	0.539251617340237	Transcript	DLPFC
ENST00000514450.2	ENSG00000048342.15	ENSG00000048342	CC2D2A	0.108754420172473	-0.536224222572774	1.49240871498293	0.136496990987506	0.539262348745185	Transcript	DLPFC
ENST00000343380.5	ENSG00000101412.12	ENSG00000101412	E2F1	0.0521733236088647	2.30744116019728	1.49236821919474	0.136507597154284	0.539262348745185	Transcript	DLPFC
ENST00000412830.7	ENSG00000136045.11	ENSG00000136045	PWP1	0.0414096668501499	4.88508159818111	1.49231152734356	0.136522446270927	0.539262348745185	Transcript	DLPFC
ENST00000289371.10	ENSG00000158417.10	ENSG00000158417	EIF5B	-0.050901764038544	3.91423737346946	-1.49230736965729	0.136523535329769	0.539262348745185	Transcript	DLPFC
ENST00000611265.4	ENSG00000248441.6	ENSG00000248441	LINC01197	0.0827988458339099	1.01743423886219	1.49229179868509	0.13652761402946	0.539262348745185	Transcript	DLPFC
ENST00000529893.5	ENSG00000250903.8	ENSG00000250903	GMDS-AS1	-0.20311059736219	-1.98989177229393	-1.49225838223659	0.136536367537005	0.539262348745185	Transcript	DLPFC
ENST00000078445.6	ENSG00000060566.13	ENSG00000060566	CREB3L3	0.186773357904173	-2.05402092300461	1.49225265354305	0.136537868223759	0.539262348745185	Transcript	DLPFC
ENST00000409712.5	ENSG00000116030.16	ENSG00000116030	SUMO1	0.317249622048075	-1.4111298174223	1.4922473523868	0.136539256924369	0.539262348745185	Transcript	DLPFC
ENST00000389997.10	ENSG00000139990.17	ENSG00000139990	DCAF5	-0.0582566490379014	1.23959822754867	-1.4922447439725	0.136539940233379	0.539262348745185	Transcript	DLPFC
ENST00000463221.2	ENSG00000196562.14	ENSG00000196562	SULF2	0.194503667060538	-2.22709910255854	1.49209888082098	0.136578155254942	0.539387402267756	Transcript	DLPFC
ENST00000493471.2	ENSG00000100804.18	ENSG00000100804	PSMB5	-0.224037050138052	-0.21329837320024	-1.49200667847972	0.136602315833532	0.539431527096025	Transcript	DLPFC
ENST00000481135.1	ENSG00000036257.12	ENSG00000036257	CUL3	-0.0656277325943621	-0.331155240737699	-1.4920062325208	0.136602432700061	0.539431527096025	Transcript	DLPFC
ENST00000560396.5	ENSG00000166411.13	ENSG00000166411	IDH3A	-0.350321483337159	-1.58786813146612	-1.49190316813902	0.13662944349178	0.539444609200785	Transcript	DLPFC
ENST00000449851.1	ENSG00000232994.1	ENSG00000232994	RPL7P14	0.103199285288698	-1.4445760636099	1.49190240238492	0.136629644193715	0.539444609200785	Transcript	DLPFC
ENST00000550462.5	ENSG00000184613.10	ENSG00000184613	NELL2	0.1314207478692	0.765093299949659	1.49187910983963	0.136635749211688	0.539444609200785	Transcript	DLPFC
ENST00000563734.1	ENSG00000260778.4	ENSG00000260778	MIR940	0.0517865491527355	0.7663133860646	1.49187733171409	0.136636215270272	0.539444609200785	Transcript	DLPFC
ENST00000378045.4	ENSG00000069509.5	ENSG00000069509	FUNDC1	0.0458049402222597	3.81516660167623	1.49186858504448	0.136638507848749	0.539444609200785	Transcript	DLPFC
ENST00000314992.9	ENSG00000178997.11	ENSG00000178997	EXD1	0.152993829216749	-0.314863200936505	1.49178162164168	0.136661303337662	0.539498279722817	Transcript	DLPFC
ENST00000476238.6	ENSG00000026297.15	ENSG00000026297	RNASET2	-0.16130920806797	1.484976403946	-1.49175709887701	0.136667731958406	0.539498279722817	Transcript	DLPFC
ENST00000429926.1	ENSG00000180229.12	ENSG00000180229	HERC2P3	-0.117831820843123	0.561726125240003	-1.49174172755349	0.136671761656553	0.539498279722817	Transcript	DLPFC
ENST00000373469.1	ENSG00000132792.18	ENSG00000132792	CTNNBL1	-0.308882984320149	-2.57659000146908	-1.49167898852952	0.136688210077966	0.539537338595612	Transcript	DLPFC
ENST00000620285.1	ENSG00000234719.8	ENSG00000234719	RP11-166B2.1	0.103387836060662	0.54699568854088	1.49164090572164	0.136698195075718	0.539550882443121	Transcript	DLPFC
ENST00000299705.9	ENSG00000166557.12	ENSG00000166557	TMED3	0.0412216727689209	3.45009340491676	1.49154103412749	0.136724383267919	0.539621915483384	Transcript	DLPFC
ENST00000583224.2	ENSG00000263571.2	ENSG00000263571	CTC-304I17.5	0.104680625863761	0.892169563897382	1.49152060263651	0.136729741264427	0.539621915483384	Transcript	DLPFC
ENST00000561130.5	ENSG00000100938.17	ENSG00000100938	GMPR2	0.472794231726111	-2.23308349366865	1.49148612471352	0.136738783195314	0.539621915483384	Transcript	DLPFC
ENST00000269439.11	ENSG00000141622.13	ENSG00000141622	RNF165	0.100038931530716	4.00199269088994	1.49145709291805	0.136746397223505	0.539621915483384	Transcript	DLPFC
ENST00000358864.1	ENSG00000149488.12	ENSG00000149488	TMC2	0.124747909255113	-1.68935646924877	1.49144730330719	0.136748964771337	0.539621915483384	Transcript	DLPFC
ENST00000311148.8	ENSG00000184227.7	ENSG00000184227	ACOT1	0.149215207768737	1.90155639136532	1.49139385899955	0.136762982413747	0.539631696262194	Transcript	DLPFC
ENST00000583273.5	ENSG00000108387.14	ENSG00000108387	SEPT4	-0.132133344203213	3.08803530438311	-1.49138787174521	0.136764552850349	0.539631696262194	Transcript	DLPFC
ENST00000625133.1	ENSG00000262096.2	ENSG00000262096	PCDHB19P	0.0623809770116619	1.34536764656836	1.4913463416985	0.136775446426052	0.539648815197816	Transcript	DLPFC
ENST00000508202.1	ENSG00000250497.1	ENSG00000250497	AC007126.1	0.0201111846775408	4.84853822098028	1.49130730560733	0.136785686435553	0.539663353964623	Transcript	DLPFC
ENST00000506786.1	ENSG00000176293.19	ENSG00000176293	ZNF135	0.217040334189569	-0.0663208772171935	1.49124948101149	0.136800856167229	0.539674534469128	Transcript	DLPFC
ENST00000379052.9	ENSG00000112183.14	ENSG00000112183	RBM24	0.153415190398698	2.0931625471507	1.49118926665965	0.136816654214134	0.539674534469128	Transcript	DLPFC
ENST00000481079.1	ENSG00000153707.16	ENSG00000153707	PTPRD	-0.103181610999418	1.03895139013379	-1.49117181706372	0.136821232615034	0.539674534469128	Transcript	DLPFC
ENST00000511651.5	ENSG00000168785.7	ENSG00000168785	TSPAN5	-0.0872271012732196	-0.50362828826237	-1.49112760584332	0.136832833225479	0.539674534469128	Transcript	DLPFC
ENST00000584836.5	ENSG00000196704.11	ENSG00000196704	AMZ2	-0.1825195628683	-0.363057602739303	-1.49111843653846	0.136835239260676	0.539674534469128	Transcript	DLPFC
ENST00000465183.1	ENSG00000115514.11	ENSG00000115514	TXNDC9	0.0980302118822284	-0.966416597897377	1.49111419934356	0.136836351116129	0.539674534469128	Transcript	DLPFC
ENST00000426039.7	ENSG00000139998.14	ENSG00000139998	RAB15	0.21118723930811	-0.0152771810401819	1.4911116920621	0.136837009039261	0.539674534469128	Transcript	DLPFC
ENST00000463374.5	ENSG00000152601.17	ENSG00000152601	MBNL1	0.0924988042998005	4.77615557136783	1.49109662658965	0.136840962345805	0.539674534469128	Transcript	DLPFC
ENST00000302217.9	ENSG00000071054.16	ENSG00000071054	MAP4K4	-0.0848748871336093	5.4029967081109	-1.49094403688664	0.136881008153563	0.539788897545107	Transcript	DLPFC
ENST00000399292.7	ENSG00000205670.10	ENSG00000205670	SMIM11A	0.676249902484499	-0.180952050563879	1.49093616705329	0.136883073767406	0.539788897545107	Transcript	DLPFC
ENST00000485983.6	ENSG00000196220.15	ENSG00000196220	SRGAP3	0.0440920019112186	4.28526458755805	1.49088144402981	0.136897437717175	0.539815738936077	Transcript	DLPFC
ENST00000379153.3	ENSG00000112149.9	ENSG00000112149	CD83	0.247989913212239	0.858552890772159	1.4908602759751	0.136902994318345	0.539815738936077	Transcript	DLPFC
ENST00000379284.1	ENSG00000145990.10	ENSG00000145990	GFOD1	0.0788204587754862	6.68901163390121	1.49080034284374	0.136918727675793	0.539851920180315	Transcript	DLPFC
ENST00000621095.1	ENSG00000275088.1	ENSG00000275088	RP11-442O1.3	0.139587972601352	-1.36842083127684	1.49073928784163	0.136934756981846	0.539879979498981	Transcript	DLPFC
ENST00000589245.5	ENSG00000197050.10	ENSG00000197050	ZNF420	-0.27829724809216	-2.50701071489624	-1.49071333266249	0.136941571663445	0.539879979498981	Transcript	DLPFC
ENST00000540012.5	ENSG00000151834.15	ENSG00000151834	GABRA2	-0.133785628386941	2.29884180647733	-1.49067836072638	0.136950754161994	0.539879979498981	Transcript	DLPFC
ENST00000490289.5	ENSG00000244687.11	ENSG00000244687	UBE2V1	0.389473076438417	-2.76059790806796	1.49067332979143	0.136952075161936	0.539879979498981	Transcript	DLPFC
ENST00000418945.1	ENSG00000228506.1	ENSG00000228506	RP11-98I9.4	-0.0542120200489098	1.01866118831698	-1.49062644659	0.136964386013684	0.539889806385115	Transcript	DLPFC
ENST00000436913.6	ENSG00000204381.11	ENSG00000204381	LAYN	-0.282180460961899	-0.746031650198321	-1.4906132485612	0.136967851780132	0.539889806385115	Transcript	DLPFC
ENST00000460849.5	ENSG00000187672.12	ENSG00000187672	ERC2	0.0513737019063327	5.4695821976527	1.49058891618954	0.136974241572824	0.539889806385115	Transcript	DLPFC
ENST00000602398.2	ENSG00000139697.12	ENSG00000139697	SBNO1	0.0523808250191277	5.71031837384345	1.49051871756608	0.136992677348441	0.539904001583476	Transcript	DLPFC
ENST00000471995.5	ENSG00000003756.16	ENSG00000003756	RBM5	0.058258306194071	1.1018580079506	1.49051830645779	0.136992785320609	0.539904001583476	Transcript	DLPFC
ENST00000303941.3	ENSG00000170209.4	ENSG00000170209	ANKK1	-0.152208231203123	-2.14995913660073	-1.49050022576599	0.136997534041008	0.539904001583476	Transcript	DLPFC
ENST00000473095.1	ENSG00000106153.12	ENSG00000106153	CHCHD2	-0.104746821366119	-0.842243901545941	-1.49043513763918	0.137014629869547	0.539904001583476	Transcript	DLPFC
ENST00000233809.8	ENSG00000115457.9	ENSG00000115457	IGFBP2	0.260935147269345	0.0713069356125288	1.49042162833407	0.137018178385319	0.539904001583476	Transcript	DLPFC
ENST00000419438.1	ENSG00000230398.1	ENSG00000230398	HINT2P1	0.107673889037053	-0.875228987986797	1.49040468888253	0.13702262800502	0.539904001583476	Transcript	DLPFC
ENST00000551395.5	ENSG00000257126.5	ENSG00000257126	FOXG1-AS1	0.0676779735642076	-0.141069303535008	1.49040042022148	0.137023749305637	0.539904001583476	Transcript	DLPFC
ENST00000581518.5	ENSG00000072210.18	ENSG00000072210	ALDH3A2	0.588002291003475	-0.142725862593868	1.49036103261187	0.137034096058924	0.53990610366916	Transcript	DLPFC
ENST00000368843.7	ENSG00000143376.12	ENSG00000143376	SNX27	0.237276299505974	4.41585242112683	1.49033843067391	0.137040033648016	0.53990610366916	Transcript	DLPFC
ENST00000414594.5	ENSG00000164402.13	ENSG00000164402	SEPT8	-0.129959613644963	-0.630756181913124	-1.49030336176203	0.137049246738786	0.53990610366916	Transcript	DLPFC
ENST00000395407.6	ENSG00000137819.13	ENSG00000137819	PAQR5	-0.26392246135415	0.606462358797957	-1.49024176536044	0.13706543013155	0.53990610366916	Transcript	DLPFC
ENST00000513001.5	ENSG00000151726.13	ENSG00000151726	ACSL1	-0.134101823755498	0.282038262972153	-1.49020022152417	0.137076345894373	0.53990610366916	Transcript	DLPFC
ENST00000393808.7	ENSG00000115525.16	ENSG00000115525	ST3GAL5	0.0496294139984389	4.83634748712457	1.49017854874854	0.137082040745993	0.53990610366916	Transcript	DLPFC
ENST00000457041.5	ENSG00000102547.18	ENSG00000102547	CAB39L	-0.165341175785808	-0.428523944950001	-1.49011125876575	0.137099723380987	0.53990610366916	Transcript	DLPFC
ENST00000469415.1	ENSG00000126217.20	ENSG00000126217	MCF2L	0.056061750872266	4.08660040413927	1.49011057124692	0.137099904058075	0.53990610366916	Transcript	DLPFC
ENST00000533642.1	ENSG00000148950.9	ENSG00000148950	IMMP1L	0.0709398404582648	0.181811179381395	1.49010024864235	0.137102616817778	0.53990610366916	Transcript	DLPFC
ENST00000604130.1	ENSG00000156650.12	ENSG00000156650	KAT6B	0.117134079989799	1.27708126980069	1.49008024353458	0.137107874238213	0.53990610366916	Transcript	DLPFC
ENST00000485497.2	ENSG00000112701.17	ENSG00000112701	SENP6	-0.0635931641682901	2.04375463198331	-1.49007269211627	0.137109858821032	0.53990610366916	Transcript	DLPFC
ENST00000541805.1	ENSG00000183735.9	ENSG00000183735	TBK1	0.0863974217656255	-0.797979106819992	1.49006562387399	0.13711171644087	0.53990610366916	Transcript	DLPFC
ENST00000595710.1	ENSG00000197937.12	ENSG00000197937	ZNF347	-0.106147598650388	-1.29955832687599	-1.49005900336782	0.137113456407909	0.53990610366916	Transcript	DLPFC
ENST00000255194.10	ENSG00000132842.13	ENSG00000132842	AP3B1	-0.067060835668725	2.24908947578647	-1.49002777223546	0.13712166464254	0.53990610366916	Transcript	DLPFC
ENST00000626684.1	ENSG00000075043.18	ENSG00000075043	KCNQ2	0.117332856848698	0.566198901387417	1.49001321497478	0.13712549074375	0.53990610366916	Transcript	DLPFC
ENST00000553955.2	ENSG00000151327.12	ENSG00000151327	FAM177A1	-0.114459204802111	-0.875515606252428	-1.4899800262317	0.13713421408766	0.53990610366916	Transcript	DLPFC
ENST00000412915.1	ENSG00000232166.1	ENSG00000232166	RP4-799P18.5	0.0957455413826987	-0.929630300711451	1.48997410693272	0.137135769963995	0.53990610366916	Transcript	DLPFC
ENST00000534064.5	ENSG00000149262.16	ENSG00000149262	INTS4	-0.0984063318501623	2.76050579208517	-1.48993382231801	0.137146359060587	0.539921973143697	Transcript	DLPFC
ENST00000622602.1	ENSG00000256537.4	ENSG00000256537	SMIM10L1	0.0375652120168491	4.84280926442585	1.48981987825928	0.137176313493705	0.539985409269209	Transcript	DLPFC
ENST00000341179.11	ENSG00000106976.20	ENSG00000106976	DNM1	0.323291978134083	5.196644394846	1.48980408926773	0.137180464617034	0.539985409269209	Transcript	DLPFC
ENST00000378954.8	ENSG00000119787.13	ENSG00000119787	ATL2	0.0467328770671794	4.21525958677987	1.48979768024262	0.137182149657652	0.539985409269209	Transcript	DLPFC
ENST00000519443.1	ENSG00000147679.11	ENSG00000147679	UTP23	0.0643655190466342	0.448075958367038	1.48976054919447	0.13719191235095	0.539998019129691	Transcript	DLPFC
ENST00000551692.5	ENSG00000179364.13	ENSG00000179364	PACS2	-0.0969184010000483	1.64326330057704	-1.4896990278396	0.13720808905838	0.54003587263514	Transcript	DLPFC
ENST00000228825.11	ENSG00000111229.15	ENSG00000111229	ARPC3	0.036442413135775	5.70991331360385	1.48966647048294	0.137216650437005	0.540043750861808	Transcript	DLPFC
ENST00000306052.10	ENSG00000157193.15	ENSG00000157193	LRP8	0.0644521651016706	5.6177719837199	1.4895537270919	0.137246300969532	0.540056283036598	Transcript	DLPFC
ENST00000515365.1	ENSG00000138642.14	ENSG00000138642	HERC6	-0.343272179371288	-1.2159430774654	-1.48951244040235	0.13725716025162	0.540056283036598	Transcript	DLPFC
ENST00000491568.6	ENSG00000102401.19	ENSG00000102401	ARMCX3	0.147372068265231	-0.617147819917844	1.48946803040031	0.137268841774608	0.540056283036598	Transcript	DLPFC
ENST00000483082.1	ENSG00000117395.11	ENSG00000117395	EBNA1BP2	0.0802464809388134	-0.0666775967349884	1.48946184356097	0.137270469210244	0.540056283036598	Transcript	DLPFC
ENST00000560880.1	ENSG00000196547.14	ENSG00000196547	MAN2A2	-0.121087364735292	-1.08580225693773	-1.48944895481938	0.13727385961577	0.540056283036598	Transcript	DLPFC
ENST00000623179.1	ENSG00000279407.1	ENSG00000279407	AC007191.4	0.0484953877303609	1.58000308176865	1.48944265528789	0.137275516741905	0.540056283036598	Transcript	DLPFC
ENST00000520096.5	ENSG00000246662.6	ENSG00000246662	LINC00535	0.120495497484104	-1.84925320730916	1.48943098705985	0.137278586173893	0.540056283036598	Transcript	DLPFC
ENST00000602420.5	ENSG00000230590.7	ENSG00000230590	FTX	-0.138482457846943	-1.01675181344661	-1.48939042078184	0.137289257910667	0.540056283036598	Transcript	DLPFC
ENST00000532289.1	ENSG00000184007.18	ENSG00000184007	PTP4A2	-0.636800357996178	-2.45624041294674	-1.4893841353482	0.137290911471921	0.540056283036598	Transcript	DLPFC
ENST00000438575.5	ENSG00000227579.5	ENSG00000227579	RP1-35C21.2	0.184214250584212	-2.16401072360434	1.48938301744874	0.137291205568635	0.540056283036598	Transcript	DLPFC
ENST00000637926.1	ENSG00000248587.7	ENSG00000248587	GDNF-AS1	-0.0821917425424911	-0.837205174680234	-1.48937457382279	0.137293426931439	0.540056283036598	Transcript	DLPFC
ENST00000466486.1	ENSG00000123560.13	ENSG00000123560	PLP1	-0.192576695748819	2.62199703206388	-1.48931023385655	0.137310354508339	0.540056283036598	Transcript	DLPFC
ENST00000432907.6	ENSG00000160199.14	ENSG00000160199	PKNOX1	-0.0905952877556952	1.41932759926349	-1.48930745998062	0.137311084339879	0.540056283036598	Transcript	DLPFC
ENST00000479408.6	ENSG00000178104.19	ENSG00000178104	PDE4DIP	0.279681614648886	1.64506536082098	1.48930522204326	0.137311673163386	0.540056283036598	Transcript	DLPFC
ENST00000243040.10	ENSG00000123349.13	ENSG00000123349	PFDN5	-0.335139571955471	-2.96177825617748	-1.48922467132135	0.137332868158887	0.540083285034632	Transcript	DLPFC
ENST00000416495.6	ENSG00000149212.11	ENSG00000149212	SESN3	0.0890116250450489	1.65123654444111	1.4892085684705	0.137337105542764	0.540083285034632	Transcript	DLPFC
ENST00000634938.1	ENSG00000110514.19	ENSG00000110514	MADD	0.146251719193809	0.315464677194265	1.48920433642306	0.137338219201477	0.540083285034632	Transcript	DLPFC
ENST00000529836.5	ENSG00000126457.21	ENSG00000126457	PRMT1	0.190043942046936	-1.46182132380308	1.48917622117276	0.13734561787682	0.540086582104745	Transcript	DLPFC
ENST00000445744.3	ENSG00000230847.4	ENSG00000230847	RP11-195E2.1	0.388197243098884	-0.918685478191728	1.48911479227803	0.137361784286226	0.540094224717231	Transcript	DLPFC
ENST00000469530.4	ENSG00000181652.18	ENSG00000181652	ATG9B	0.180965382839512	-1.92039401256159	1.48909404290149	0.137367245289091	0.540094224717231	Transcript	DLPFC
ENST00000518421.5	ENSG00000070718.11	ENSG00000070718	AP3M2	-0.39667726316384	-1.82740588691049	-1.48909291991733	0.137367540850706	0.540094224717231	Transcript	DLPFC
ENST00000493646.1	ENSG00000055950.16	ENSG00000055950	MRPL43	0.207648057681054	1.767688761697	1.48906912801364	0.13737380282992	0.540094224717231	Transcript	DLPFC
ENST00000517679.5	ENSG00000171530.13	ENSG00000171530	TBCA	-0.274773578303694	-1.53138190960466	-1.48894376884613	0.137406800751622	0.540198160807928	Transcript	DLPFC
ENST00000484358.1	ENSG00000100316.15	ENSG00000100316	RPL3	-0.197918949469688	-1.84454247601944	-1.48884246716198	0.137433470577712	0.540264174181132	Transcript	DLPFC
ENST00000375099.3	ENSG00000162543.5	ENSG00000162543	UBXN10	0.077425770371978	3.93326359834903	1.4888101812128	0.137441971383926	0.540264174181132	Transcript	DLPFC
ENST00000483507.1	ENSG00000120756.12	ENSG00000120756	PLS1	0.161844468101203	-2.07867784238301	1.48880521348153	0.13744327941076	0.540264174181132	Transcript	DLPFC
ENST00000506744.1	ENSG00000112851.14	ENSG00000112851	ERBIN	-0.119531718121122	-0.392398860701834	-1.48869950773191	0.137471114513247	0.540319328950163	Transcript	DLPFC
ENST00000367384.6	ENSG00000120265.16	ENSG00000120265	PCMT1	0.0515030647143735	4.92176878444788	1.48864237631942	0.137486160533198	0.540319328950163	Transcript	DLPFC
ENST00000607739.1	ENSG00000146243.13	ENSG00000146243	IRAK1BP1	-0.0932888701586007	-0.80154450495593	-1.4886066252912	0.137495576504568	0.540319328950163	Transcript	DLPFC
ENST00000394333.5	ENSG00000125691.12	ENSG00000125691	RPL23	-0.506600423087925	-4.11035552903554	-1.48860631799006	0.137495657442551	0.540319328950163	Transcript	DLPFC
ENST00000422920.1	ENSG00000171552.12	ENSG00000171552	BCL2L1	-0.0641918623327238	1.05111183925354	-1.48859587553759	0.1374984078319	0.540319328950163	Transcript	DLPFC
ENST00000233336.6	ENSG00000114999.7	ENSG00000114999	TTL	0.0259589863365661	5.78423008247042	1.48857610055655	0.137503616389605	0.540319328950163	Transcript	DLPFC
ENST00000579364.1	ENSG00000008838.18	ENSG00000008838	MED24	0.143314340547741	-1.70165611899371	1.488526027394	0.13751680590762	0.540319328950163	Transcript	DLPFC
ENST00000502704.2	ENSG00000137177.19	ENSG00000137177	KIF13A	-0.0815752412522715	1.00462828412916	-1.48851887460453	0.137518690067617	0.540319328950163	Transcript	DLPFC
ENST00000520246.1	ENSG00000176853.15	ENSG00000176853	FAM91A1	-0.0633108688522053	0.833669971020324	-1.48851111991547	0.137520732800251	0.540319328950163	Transcript	DLPFC
ENST00000367811.7	ENSG00000143156.13	ENSG00000143156	NME7	0.0712121385777259	3.12472038745202	1.48850273463364	0.137522941669461	0.540319328950163	Transcript	DLPFC
ENST00000534409.5	ENSG00000166387.11	ENSG00000166387	PPFIBP2	-0.180873871548818	-2.01716586455626	-1.48845351058425	0.137535908929832	0.540344489356539	Transcript	DLPFC
ENST00000470197.5	ENSG00000005436.13	ENSG00000005436	GCFC2	0.0662426220978075	2.62729580871419	1.48838086338584	0.13755504836063	0.540370928296703	Transcript	DLPFC
ENST00000567662.5	ENSG00000175318.11	ENSG00000175318	GRAMD2	0.191384655431357	0.236484261786393	1.48837813975311	0.137555765961519	0.540370928296703	Transcript	DLPFC
ENST00000437340.5	ENSG00000214078.12	ENSG00000214078	CPNE1	0.403588202459175	-2.00877170340494	1.48831713242008	0.137571840443595	0.540408288395833	Transcript	DLPFC
ENST00000578446.1	ENSG00000124422.11	ENSG00000124422	USP22	-0.111962268223255	0.482149059496235	-1.48820831988017	0.137600514463942	0.540480334179472	Transcript	DLPFC
ENST00000370112.8	ENSG00000162695.11	ENSG00000162695	SLC30A7	-0.0289005476908415	4.47911636062608	-1.48819770758086	0.137603311239347	0.540480334179472	Transcript	DLPFC
ENST00000449053.1	ENSG00000188674.10	ENSG00000188674	C2orf80	0.157289059727145	-0.741071305216665	1.48816483720968	0.137611974207399	0.540488574045729	Transcript	DLPFC
ENST00000358807.7	ENSG00000135596.17	ENSG00000135596	MICAL1	0.179688251261047	2.31127592521489	1.48813254508234	0.137620485190833	0.540496216215329	Transcript	DLPFC
ENST00000489375.5	ENSG00000105221.16	ENSG00000105221	AKT2	-0.142607076560785	-1.7852541733478	-1.48807827954179	0.137634788452899	0.540526605398168	Transcript	DLPFC
ENST00000254616.10	ENSG00000132286.11	ENSG00000132286	TIMM10B	0.0219708954139707	5.11848106536465	1.48803288337764	0.137646754816988	0.540543110449182	Transcript	DLPFC
ENST00000606898.1	ENSG00000272094.1	ENSG00000272094	RP4-665J23.4	-0.0258736426756605	3.21157175641329	-1.48801252028346	0.13765212276127	0.540543110449182	Transcript	DLPFC
ENST00000491124.1	ENSG00000197959.13	ENSG00000197959	DNM3	-0.105443801014361	1.10185140947944	-1.4879647578375	0.13766471412371	0.540566770946422	Transcript	DLPFC
ENST00000479927.5	ENSG00000114745.13	ENSG00000114745	GORASP1	-0.447738728251099	-0.835562200511369	-1.48789712732428	0.137682544725627	0.54058815297704	Transcript	DLPFC
ENST00000637702.1	ENSG00000236948.2	ENSG00000236948	RP11-154H17.1	0.144425304433503	-1.70804807792849	1.48789429258773	0.137683292135297	0.54058815297704	Transcript	DLPFC
ENST00000514552.5	ENSG00000113448.17	ENSG00000113448	PDE4D	0.114688817148485	-1.13462853629974	1.48784516341069	0.137696246085683	0.540613231508228	Transcript	DLPFC
ENST00000527856.5	ENSG00000255319.5	ENSG00000255319	ENPP7P8	0.104281918142331	-1.44276489765676	1.48781207070793	0.137704972211108	0.540621709452737	Transcript	DLPFC
ENST00000541070.1	ENSG00000196177.12	ENSG00000196177	ACADSB	-0.105800155949196	-1.02153249209078	-1.48776263576238	0.137718008375931	0.540647106745756	Transcript	DLPFC
ENST00000429163.6	ENSG00000133256.12	ENSG00000133256	PDE6B	-0.39983283696593	-0.519085649385817	-1.48768446187115	0.13773862504956	0.54069133696728	Transcript	DLPFC
ENST00000569520.5	ENSG00000158865.12	ENSG00000158865	SLC5A11	-0.231022589301371	-0.588995281643678	-1.48767011013612	0.137742410268985	0.54069133696728	Transcript	DLPFC
ENST00000367196.3	ENSG00000117984.13	ENSG00000117984	CTSD	-0.193228123743935	-1.25758137552804	-1.48762549083625	0.137754178966166	0.540711752252672	Transcript	DLPFC
ENST00000533960.1	ENSG00000177225.16	ENSG00000177225	PDDC1	0.180703772165142	-2.01468231011735	1.48749919868637	0.137787493750934	0.540806260363371	Transcript	DLPFC
ENST00000389362.5	ENSG00000121335.11	ENSG00000121335	PRB2	0.156049471651039	-0.992233028291347	1.4874844137957	0.137791394285982	0.540806260363371	Transcript	DLPFC
ENST00000452742.5	ENSG00000093167.17	ENSG00000093167	LRRFIP2	0.463403422868761	-4.14067557689462	1.48741178749488	0.137810555725279	0.540823394467604	Transcript	DLPFC
ENST00000396842.6	ENSG00000144597.13	ENSG00000144597	EAF1	0.0286073368877413	5.4380070574515	1.48739676029439	0.137814520700681	0.540823394467604	Transcript	DLPFC
ENST00000464542.5	ENSG00000164597.13	ENSG00000164597	COG5	0.210561807465993	-1.54964780532323	1.48739317200341	0.137815467495911	0.540823394467604	Transcript	DLPFC
ENST00000249356.3	ENSG00000128590.4	ENSG00000128590	DNAJB9	0.039524429699437	5.15804360736644	1.48726231397947	0.137849998725219	0.540933119401864	Transcript	DLPFC
ENST00000324941.4	ENSG00000176428.5	ENSG00000176428	VPS37D	0.107798738727963	1.08438086498891	1.48721048469109	0.13786367745354	0.540955405422195	Transcript	DLPFC
ENST00000495777.5	ENSG00000134243.11	ENSG00000134243	SORT1	-0.111587078768307	-1.56021458919738	-1.48719100166052	0.137868819665098	0.540955405422195	Transcript	DLPFC
ENST00000540626.5	ENSG00000137497.17	ENSG00000137497	NUMA1	-0.613210609112409	-2.80357982090114	-1.48713382144693	0.137883912258542	0.540965725107636	Transcript	DLPFC
ENST00000356371.9	ENSG00000109794.13	ENSG00000109794	FAM149A	-0.300187774624207	-2.86264863717627	-1.48713124765091	0.137884591636506	0.540965725107636	Transcript	DLPFC
ENST00000484973.5	ENSG00000106701.11	ENSG00000106701	FSD1L	0.0808507007726628	3.18417061760424	1.48708578448195	0.137896592499921	0.540987027435835	Transcript	DLPFC
ENST00000558038.2	ENSG00000259619.2	ENSG00000259619	RP11-390M11.1	0.0725060658603693	-0.187564415745628	1.4870543057455	0.137904902381599	0.54099384820213	Transcript	DLPFC
ENST00000377499.9	ENSG00000136153.19	ENSG00000136153	LMO7	0.166912181958644	0.246477035505947	1.48702569201577	0.137912456283781	0.540997702791005	Transcript	DLPFC
ENST00000490807.5	ENSG00000135778.11	ENSG00000135778	NTPCR	0.0942367007929674	2.29090182647166	1.48696967711974	0.137927244903876	0.541029935734774	Transcript	DLPFC
ENST00000337120.9	ENSG00000178188.14	ENSG00000178188	SH2B1	0.0315392908731539	4.93842940047785	1.48691184414999	0.13794251480574	0.541064053380919	Transcript	DLPFC
ENST00000612004.1	ENSG00000278818.1	ENSG00000278818	Metazoa_SRP	0.0947695502042371	-1.24547991523353	1.48670018271209	0.137998411896647	0.541257515779671	Transcript	DLPFC
ENST00000361523.8	ENSG00000126581.12	ENSG00000126581	BECN1	0.0642553066540443	3.82611880716441	1.48667245855151	0.138005734792976	0.541260451064805	Transcript	DLPFC
ENST00000533861.5	ENSG00000185475.9	ENSG00000185475	TMEM179B	-0.28857940389839	-1.85215798875451	-1.48659702039439	0.138025662105829	0.541304349372333	Transcript	DLPFC
ENST00000449969.5	ENSG00000149527.17	ENSG00000149527	PLCH2	0.103562865612835	3.27220416129111	1.48658030558924	0.138030077694722	0.541304349372333	Transcript	DLPFC
ENST00000525816.1	ENSG00000213305.3	ENSG00000213305	HNRNPCP6	0.0576345293678694	0.467410367962095	1.48652013918481	0.138045972898675	0.541340897915081	Transcript	DLPFC
ENST00000567487.1	ENSG00000140848.16	ENSG00000140848	CPNE2	-0.189257031719544	-1.62427357444953	-1.48647109700796	0.13805893027032	0.541342673501245	Transcript	DLPFC
ENST00000554627.5	ENSG00000075413.17	ENSG00000075413	MARK3	-0.452268050832794	-4.2928591076544	-1.48645340344913	0.138063605294245	0.541342673501245	Transcript	DLPFC
ENST00000230771.7	ENSG00000112855.14	ENSG00000112855	HARS2	0.0273415449638801	3.98362546090631	1.48644376421898	0.138066152240524	0.541342673501245	Transcript	DLPFC
ENST00000337672.6	ENSG00000156603.14	ENSG00000156603	MED19	-0.104977072679837	-1.14796957884607	-1.48632580721122	0.138097322629734	0.541439102778269	Transcript	DLPFC
ENST00000496055.5	ENSG00000137955.15	ENSG00000137955	RABGGTB	-0.0591781122186292	3.17225191678952	-1.48626092820463	0.138114469366347	0.54148054286029	Transcript	DLPFC
ENST00000345530.7	ENSG00000118965.14	ENSG00000118965	WDR35	0.175244016530382	3.75205579424638	1.48623455897357	0.138121438906088	0.541482080991502	Transcript	DLPFC
ENST00000380310.6	ENSG00000099364.16	ENSG00000099364	FBXL19	0.574122285829503	0.304039210456122	1.48615939249706	0.138141307332933	0.541509337681316	Transcript	DLPFC
ENST00000424952.6	ENSG00000163812.13	ENSG00000163812	ZDHHC3	0.0486123485061466	4.27956176817682	1.48614884025225	0.138144096738829	0.541509337681316	Transcript	DLPFC
ENST00000307864.2	ENSG00000042286.14	ENSG00000042286	AIFM2	-0.595293821457106	-0.48663268637428	-1.48612557651264	0.138150246485978	0.541509337681316	Transcript	DLPFC
ENST00000553962.1	ENSG00000165521.15	ENSG00000165521	EML5	0.141753823669086	-1.46480497040341	1.48610872340195	0.138154701721894	0.541509337681316	Transcript	DLPFC
ENST00000478085.5	ENSG00000100359.20	ENSG00000100359	SGSM3	0.0707122021206657	2.4084006440154	1.48605204287793	0.138169686424822	0.541539053624798	Transcript	DLPFC
ENST00000416707.1	ENSG00000068745.14	ENSG00000068745	IP6K2	-0.227561091814587	0.239403950719504	-1.486030284967	0.138175438925778	0.541539053624798	Transcript	DLPFC
ENST00000533149.1	ENSG00000196655.10	ENSG00000196655	TRAPPC4	0.0327920976287475	3.20063500093578	1.48599642641955	0.138184391042016	0.541548358228975	Transcript	DLPFC
ENST00000588821.5	ENSG00000183401.11	ENSG00000183401	CCDC159	-0.185199079296287	0.918392672370977	-1.48595283256019	0.138195917811682	0.54156775160331	Transcript	DLPFC
ENST00000591635.5	ENSG00000134775.15	ENSG00000134775	FHOD3	0.377305213878695	-2.30297437184473	1.4859216323885	0.138204167989908	0.541574303303593	Transcript	DLPFC
ENST00000607679.1	ENSG00000271992.1	ENSG00000271992	RP11-42O15.3	-0.0737279859792649	-0.729182638021845	-1.4858905867589	0.138212377681334	0.541580695733994	Transcript	DLPFC
ENST00000485682.6	ENSG00000184281.14	ENSG00000184281	TSSC4	0.0845372593637922	-0.683806282674994	1.48582356720302	0.13823010158741	0.541617323740913	Transcript	DLPFC
ENST00000348433.10	ENSG00000005189.19	ENSG00000005189	AC004381.6	0.489991429476246	-2.90905193308285	1.48579307687573	0.138238165602527	0.541617323740913	Transcript	DLPFC
ENST00000337451.7	ENSG00000140157.14	ENSG00000140157	NIPA2	0.0774699470990703	2.88678303267396	1.48576782457713	0.138244844550888	0.541617323740913	Transcript	DLPFC
ENST00000378726.1	ENSG00000160075.11	ENSG00000160075	SSU72	0.0730146184674949	0.220658954403001	1.48575574091462	0.138248040631768	0.541617323740913	Transcript	DLPFC
ENST00000609116.5	ENSG00000117569.18	ENSG00000117569	PTBP2	-0.0524338994449984	4.34796700081966	-1.48564989332441	0.138276039344545	0.54170123678888	Transcript	DLPFC
ENST00000562328.2	ENSG00000261338.2	ENSG00000261338	RP11-378A13.1	0.0461967970885327	2.79120557493719	1.48560191123112	0.138288732971667	0.541725186494024	Transcript	DLPFC
ENST00000555765.5	ENSG00000165410.14	ENSG00000165410	CFL2	-0.203920324312746	0.952234159277163	-1.48552119238369	0.138310089117271	0.541783066410885	Transcript	DLPFC
ENST00000333129.3	ENSG00000182263.13	ENSG00000182263	FIGN	-0.0438592849532005	4.50672694995193	-1.48540090808295	0.13834191800662	0.541860807919234	Transcript	DLPFC
ENST00000306773.4	ENSG00000171246.5	ENSG00000171246	NPTX1	0.0884071281894255	7.65697982430234	1.48538206504512	0.138346904648477	0.541860807919234	Transcript	DLPFC
ENST00000232978.12	ENSG00000114857.17	ENSG00000114857	NKTR	0.0513291578925376	5.82413418053816	1.48537057823993	0.138349944597237	0.541860807919234	Transcript	DLPFC
ENST00000489224.5	ENSG00000134121.9	ENSG00000134121	CHL1	0.049770617420877	2.46589836391644	1.48534670498561	0.13835626274819	0.541860807919234	Transcript	DLPFC
ENST00000433818.6	ENSG00000149262.16	ENSG00000149262	INTS4	-0.0651257341692143	1.86781559138203	-1.48532049566472	0.138363199405496	0.541862197576648	Transcript	DLPFC
ENST00000453597.7	ENSG00000137094.14	ENSG00000137094	DNAJB5	0.435626657474919	-0.384487443841484	1.48528251915616	0.138373250888363	0.541875784896841	Transcript	DLPFC
ENST00000490814.6	ENSG00000028310.17	ENSG00000028310	BRD9	-0.127211933368692	-0.80982785402976	-1.48521567775652	0.138390943597073	0.541919292880339	Transcript	DLPFC
ENST00000532516.1	ENSG00000162735.18	ENSG00000162735	PEX19	-0.12956052289103	-1.75202860866915	-1.48516015483661	0.138405641670665	0.541931441742079	Transcript	DLPFC
ENST00000480552.5	ENSG00000133606.10	ENSG00000133606	MKRN1	0.166594824737904	1.99215050279595	1.48515422530022	0.138407211413861	0.541931441742079	Transcript	DLPFC
ENST00000348354.6	ENSG00000154640.14	ENSG00000154640	BTG3	-0.0977052715180058	1.87971751004802	-1.48510634365496	0.138419887764086	0.541955300325958	Transcript	DLPFC
ENST00000334100.10	ENSG00000163512.13	ENSG00000163512	AZI2	0.123036823874958	1.5980365314886	1.48501994288682	0.138442764071475	0.541957294870119	Transcript	DLPFC
ENST00000484210.1	ENSG00000095951.16	ENSG00000095951	HIVEP1	0.0492849169205729	0.911901965815724	1.48499142718004	0.13845031480928	0.541957294870119	Transcript	DLPFC
ENST00000546916.1	ENSG00000135506.15	ENSG00000135506	OS9	0.175220932669646	-1.25370626805409	1.4849750699453	0.138454646221883	0.541957294870119	Transcript	DLPFC
ENST00000248342.8	ENSG00000178982.9	ENSG00000178982	EIF3K	0.0431488931269961	5.23793560360985	1.48496651465248	0.138456911713992	0.541957294870119	Transcript	DLPFC
ENST00000523803.5	ENSG00000169398.19	ENSG00000169398	PTK2	0.349552495134255	-1.95819422914401	1.48493701772506	0.138464722894661	0.541957294870119	Transcript	DLPFC
ENST00000441728.6	ENSG00000184182.18	ENSG00000184182	UBE2F	0.0779854120590769	1.86963544056058	1.48493202643658	0.138466044688299	0.541957294870119	Transcript	DLPFC
ENST00000498179.1	ENSG00000156697.12	ENSG00000156697	UTP14A	0.0946216222275923	-1.16433169803812	1.48492594345187	0.13846765559827	0.541957294870119	Transcript	DLPFC
ENST00000597095.5	ENSG00000064607.16	ENSG00000064607	SUGP2	0.429132104943462	-2.98470071822828	1.48487093084817	0.138482224820808	0.541957294870119	Transcript	DLPFC
ENST00000504340.1	ENSG00000168310.10	ENSG00000168310	IRF2	-0.100328381553614	-1.17387027133545	-1.48482333589103	0.138494830553327	0.541957294870119	Transcript	DLPFC
ENST00000471244.1	ENSG00000196204.11	ENSG00000196204	RNF216P1	-0.0470450429848459	2.63775711235332	-1.48481890572594	0.138496003947088	0.541957294870119	Transcript	DLPFC
ENST00000497881.5	ENSG00000184012.11	ENSG00000184012	TMPRSS2	0.0633125050450665	-0.143263304219284	1.48479599122008	0.138502073310562	0.541957294870119	Transcript	DLPFC
ENST00000537851.5	ENSG00000111203.11	ENSG00000111203	ITFG2	-0.231435265937166	-1.68404070026808	-1.48478374419914	0.138505317262479	0.541957294870119	Transcript	DLPFC
ENST00000564009.1	ENSG00000033800.13	ENSG00000033800	PIAS1	-0.104018617364894	-1.55740075188001	-1.48477502889629	0.138507625779957	0.541957294870119	Transcript	DLPFC
ENST00000562284.1	ENSG00000260918.1	ENSG00000260918	RP11-731J8.2	0.0705361853186115	6.41414959524177	1.48472281321218	0.138521457342133	0.541957294870119	Transcript	DLPFC
ENST00000600663.1	ENSG00000186806.5	ENSG00000186806	VSIG10L	0.064502537907233	0.214194087719154	1.48472174647286	0.13852173992491	0.541957294870119	Transcript	DLPFC
ENST00000378482.6	ENSG00000156298.12	ENSG00000156298	TSPAN7	0.0593780236118549	8.2694000320032	1.48470670342465	0.138525724925625	0.541957294870119	Transcript	DLPFC
ENST00000474968.5	ENSG00000162433.14	ENSG00000162433	AK4	0.144352346142214	-0.17069711308838	1.48465197406947	0.138540223833993	0.541971454988497	Transcript	DLPFC
ENST00000600714.5	ENSG00000167766.18	ENSG00000167766	ZNF83	0.186552505502883	-1.68663042654907	1.48461320832911	0.138550494369653	0.541971454988497	Transcript	DLPFC
ENST00000284274.4	ENSG00000154124.4	ENSG00000154124	OTULIN	-0.0424167890193191	4.23856501675688	-1.48459837958021	0.138554423231354	0.541971454988497	Transcript	DLPFC
ENST00000400580.2	ENSG00000111641.11	ENSG00000111641	NOP2	0.100930219605401	-1.28270562048229	1.48459364786668	0.138555676912105	0.541971454988497	Transcript	DLPFC
ENST00000489395.6	ENSG00000161249.20	ENSG00000161249	DMKN	0.0752603181038367	0.373986080248001	1.48442728143476	0.13859976174355	0.54211813878094	Transcript	DLPFC
ENST00000304129.8	ENSG00000169129.14	ENSG00000169129	AFAP1L2	0.0417239745349736	3.94862514245993	1.48435252675202	0.13861957424638	0.542168552670208	Transcript	DLPFC
ENST00000552207.1	ENSG00000205323.8	ENSG00000205323	SARNP	-0.0444963640311092	1.30235064713803	-1.48429161716095	0.138635718954598	0.542168552670208	Transcript	DLPFC
ENST00000221283.9	ENSG00000076944.15	ENSG00000076944	STXBP2	-0.37198911984822	-2.04080329036022	-1.48422338166163	0.138653807197128	0.542168552670208	Transcript	DLPFC
ENST00000491127.5	ENSG00000174502.18	ENSG00000174502	SLC26A9	-0.191182187021346	-0.991651927855043	-1.484208327052	0.138657798201919	0.542168552670208	Transcript	DLPFC
ENST00000485024.1	ENSG00000156931.15	ENSG00000156931	VPS8	-0.0671874486113146	0.0397125848110497	-1.48420672145127	0.13865822385488	0.542168552670208	Transcript	DLPFC
ENST00000510127.1	ENSG00000132466.17	ENSG00000132466	ANKRD17	0.149925794647357	-0.80649072223967	1.48416423173389	0.138669488463488	0.542168552670208	Transcript	DLPFC
ENST00000334268.8	ENSG00000186439.12	ENSG00000186439	TRDN	-0.139421513787257	-1.82415149967999	-1.48414903234868	0.138673518201525	0.542168552670208	Transcript	DLPFC
ENST00000357489.7	ENSG00000112200.16	ENSG00000112200	ZNF451	-0.303554961290586	1.71432536260541	-1.48414104497564	0.138675635890657	0.542168552670208	Transcript	DLPFC
ENST00000505478.5	ENSG00000109756.8	ENSG00000109756	RAPGEF2	0.0500896530033956	4.50289995411285	1.48413760311076	0.138676548438677	0.542168552670208	Transcript	DLPFC
ENST00000531430.5	ENSG00000129559.12	ENSG00000129559	NEDD8	0.134466491087243	1.11665593473612	1.48413021896451	0.138678506226745	0.542168552670208	Transcript	DLPFC
ENST00000560349.1	ENSG00000186648.14	ENSG00000186648	CARMIL3	0.103627872549637	0.129440689697773	1.48405986399516	0.138697160792027	0.542206352283097	Transcript	DLPFC
ENST00000422725.3	ENSG00000228594.3	ENSG00000228594	FNDC10	0.088784920278668	2.5509383839059	1.48396523150748	0.138722255583889	0.542206352283097	Transcript	DLPFC
ENST00000216218.7	ENSG00000100380.13	ENSG00000100380	ST13	-0.0333144282228299	7.21415896160031	-1.48392112716301	0.138733952443187	0.542206352283097	Transcript	DLPFC
ENST00000410022.6	ENSG00000169599.12	ENSG00000169599	NFU1	0.0594106961943775	2.27325229376012	1.48391604550779	0.138735300191773	0.542206352283097	Transcript	DLPFC
ENST00000372873.8	ENSG00000166317.11	ENSG00000166317	SYNPO2L	0.0546397741413844	1.09627345255917	1.483912731121	0.13873617923367	0.542206352283097	Transcript	DLPFC
ENST00000560949.5	ENSG00000146373.16	ENSG00000146373	RNF217	-0.395026141333878	0.32296113245134	-1.48388878189494	0.138742531177132	0.542206352283097	Transcript	DLPFC
ENST00000487468.5	ENSG00000175764.14	ENSG00000175764	TTLL11	-0.0411085409309197	2.99714954302161	-1.48388698316759	0.138743008254424	0.542206352283097	Transcript	DLPFC
ENST00000518563.5	ENSG00000078668.13	ENSG00000078668	VDAC3	0.125907260611513	-0.040851297146749	1.48388034130572	0.138744769889539	0.542206352283097	Transcript	DLPFC
ENST00000300456.4	ENSG00000167114.12	ENSG00000167114	SLC27A4	0.042587322193327	4.86759093265282	1.48386644626215	0.138748455357385	0.542206352283097	Transcript	DLPFC
ENST00000260283.8	ENSG00000137727.12	ENSG00000137727	ARHGAP20	0.125866769366426	4.76504990225909	1.48380247639551	0.138765423455328	0.542206352283097	Transcript	DLPFC
ENST00000418996.5	ENSG00000114956.19	ENSG00000114956	DGUOK	-0.149070097360227	0.736114421088127	-1.48380052459455	0.138765941198538	0.542206352283097	Transcript	DLPFC
ENST00000442977.6	ENSG00000164830.18	ENSG00000164830	OXR1	0.111260124857211	5.41901118518304	1.48379165044034	0.138768295214114	0.542206352283097	Transcript	DLPFC
ENST00000532758.5	ENSG00000197858.10	ENSG00000197858	GPAA1	0.292512704689627	-1.72965017487524	1.48376132188616	0.138776340595858	0.542206352283097	Transcript	DLPFC
ENST00000607464.1	ENSG00000271964.1	ENSG00000271964	RP11-415F23.2	-0.0781837456910767	-0.791233267250906	-1.48371090715349	0.138789715120124	0.542206352283097	Transcript	DLPFC
ENST00000581547.1	ENSG00000265296.1	ENSG00000265296	FEM1AP2	0.138820020026001	-1.6098976856674	1.48368574681265	0.138796390279818	0.542206352283097	Transcript	DLPFC
ENST00000355710.7	ENSG00000165731.17	ENSG00000165731	RET	0.168561104708879	2.1981690726309	1.48363163088342	0.138810748338162	0.542206352283097	Transcript	DLPFC
ENST00000615606.4	ENSG00000070371.15	ENSG00000070371	CLTCL1	-0.36456537144383	-1.30245308065782	-1.4836130722237	0.138815672593176	0.542206352283097	Transcript	DLPFC
ENST00000388768.6	ENSG00000204130.12	ENSG00000204130	RUFY2	0.0601029695706194	3.71646074126344	1.48359165373226	0.13882135582852	0.542206352283097	Transcript	DLPFC
ENST00000297613.4	ENSG00000164967.9	ENSG00000164967	RPP25L	0.120026936237323	-0.0501782735715299	1.48357479406415	0.138825829541034	0.542206352283097	Transcript	DLPFC
ENST00000278071.6	ENSG00000148841.15	ENSG00000148841	ITPRIP	-0.179740251035863	-0.527015648640544	-1.48357236012522	0.138826475395879	0.542206352283097	Transcript	DLPFC
ENST00000558324.1	ENSG00000103657.13	ENSG00000103657	HERC1	-0.13351110338258	-1.23583771556898	-1.48357233907502	0.138826480981639	0.542206352283097	Transcript	DLPFC
ENST00000370775.2	ENSG00000203950.6	ENSG00000203950	FAM127B	-0.063981001736443	1.85823040704324	-1.48351133222031	0.138842670139632	0.542219794467341	Transcript	DLPFC
ENST00000525974.5	ENSG00000166548.15	ENSG00000166548	TK2	0.431332935699466	-3.63688867477249	1.48350973102678	0.138843095061961	0.542219794467341	Transcript	DLPFC
ENST00000460692.2	ENSG00000146426.17	ENSG00000146426	TIAM2	0.182073574852915	-0.0304404341316508	1.48347108719457	0.138853350609068	0.542234123688111	Transcript	DLPFC
ENST00000457308.5	ENSG00000163214.20	ENSG00000163214	DHX57	0.0483560392786763	4.59352570427899	1.48342177838579	0.138866437346601	0.542259085519687	Transcript	DLPFC
ENST00000431350.6	ENSG00000198586.13	ENSG00000198586	TLK1	0.0577029746783299	5.29800709808281	1.48339736898587	0.138872916043304	0.542259085519687	Transcript	DLPFC
ENST00000632280.1	ENSG00000282542.1	ENSG00000282542	AC008993.2	0.0794452294519653	-1.09020460232268	1.48330929475655	0.138896294482138	0.542303568380635	Transcript	DLPFC
ENST00000359332.6	ENSG00000197776.7	ENSG00000197776	KLHDC1	-0.0512604045832943	3.43267685773631	-1.48330481936047	0.13889748251332	0.542303568380635	Transcript	DLPFC
ENST00000475863.5	ENSG00000115289.13	ENSG00000115289	PCGF1	0.0806488643742432	1.3466779214435	1.48326174639663	0.138908916992341	0.54232249296858	Transcript	DLPFC
ENST00000465804.5	ENSG00000018408.14	ENSG00000018408	WWTR1	-0.0737963598492243	3.89170296536146	-1.48301115034366	0.138975456581173	0.542556544667974	Transcript	DLPFC
ENST00000361144.9	ENSG00000189337.16	ENSG00000189337	KAZN	-0.183213162420485	1.3100287477061	-1.48290595783285	0.139003395197445	0.542579975051097	Transcript	DLPFC
ENST00000268676.11	ENSG00000140995.16	ENSG00000140995	DEF8	0.115873434857509	3.43297258027816	1.48290286273092	0.139004217307155	0.542579975051097	Transcript	DLPFC
ENST00000527586.1	ENSG00000151502.10	ENSG00000151502	VPS26B	-0.115623849401008	-1.24897574935944	-1.48286973104874	0.139013017859577	0.542579975051097	Transcript	DLPFC
ENST00000454367.1	ENSG00000225226.1	ENSG00000225226	AC007250.4	0.0461650475512875	0.606378243964242	1.4828693248539	0.139013125757134	0.542579975051097	Transcript	DLPFC
ENST00000308388.6	ENSG00000173540.12	ENSG00000173540	GMPPB	0.385116070637558	-1.58827823499714	1.48285815440459	0.139016092989564	0.542579975051097	Transcript	DLPFC
ENST00000470688.5	ENSG00000159409.14	ENSG00000159409	CELF3	0.129242811400819	0.484019562818909	1.48283620002183	0.13902192492606	0.542579975051097	Transcript	DLPFC
ENST00000544086.1	ENSG00000255670.1	ENSG00000255670	RP11-253I19.3	-0.133185102534085	-1.93516887156723	-1.48281486662261	0.139027592086471	0.542579975051097	Transcript	DLPFC
ENST00000481515.1	ENSG00000170085.17	ENSG00000170085	SIMC1	0.10070989430002	-0.627354997230083	1.48275581892097	0.139043278882024	0.542601040992295	Transcript	DLPFC
ENST00000590096.1	ENSG00000130734.9	ENSG00000130734	ATG4D	-0.177305059974281	-2.11561459172987	-1.48274493115593	0.139046171508915	0.542601040992295	Transcript	DLPFC
ENST00000619087.4	ENSG00000114115.9	ENSG00000114115	RBP1	0.54631416455747	-2.73350920252562	1.48258369540787	0.13908901355905	0.542742497832775	Transcript	DLPFC
ENST00000483432.1	ENSG00000176248.8	ENSG00000176248	ANAPC2	0.0912550139944826	0.230355324536798	1.48247336771945	0.139118334679075	0.542793255132674	Transcript	DLPFC
ENST00000309996.6	ENSG00000173898.11	ENSG00000173898	SPTBN2	0.172638235091675	6.52455419401135	1.48245863379797	0.139122250785719	0.542793255132674	Transcript	DLPFC
ENST00000621341.1	ENSG00000196376.10	ENSG00000196376	SLC35F1	0.0540143566634525	6.2511102589755	1.48243643092791	0.139128152213893	0.542793255132674	Transcript	DLPFC
ENST00000209873.8	ENSG00000094914.12	ENSG00000094914	AAAS	-0.149894755785822	1.97553007705852	-1.48242410539267	0.139131428372156	0.542793255132674	Transcript	DLPFC
ENST00000532297.5	ENSG00000162231.13	ENSG00000162231	NXF1	-0.27036481328856	-1.56459623523187	-1.48239917285615	0.139138055685456	0.542793255132674	Transcript	DLPFC
ENST00000561217.1	ENSG00000185215.8	ENSG00000185215	TNFAIP2	-0.320867535725394	-1.95389114498689	-1.48237812632509	0.139143650250312	0.542793255132674	Transcript	DLPFC
ENST00000367710.7	ENSG00000120334.15	ENSG00000120334	CENPL	0.517218201439947	-1.36685962756393	1.48236111189569	0.139148173133663	0.542793255132674	Transcript	DLPFC
ENST00000389398.9	ENSG00000175267.14	ENSG00000175267	VWA3A	0.0826705103384817	2.30790590942024	1.48229253297355	0.139166404369553	0.542812975324718	Transcript	DLPFC
ENST00000481719.1	ENSG00000135945.9	ENSG00000135945	REV1	-0.0597428898896034	0.659549755440401	-1.48223261077241	0.139182335787592	0.542812975324718	Transcript	DLPFC
ENST00000372045.5	ENSG00000101938.14	ENSG00000101938	CHRDL1	0.0831501049370457	4.66125160707738	1.48223159757361	0.139182605177232	0.542812975324718	Transcript	DLPFC
ENST00000435519.6	ENSG00000239521.7	ENSG00000239521	GATS	-0.269882305617104	-1.07217523283666	-1.48219528620431	0.139192259922512	0.542812975324718	Transcript	DLPFC
ENST00000491958.5	ENSG00000198832.10	ENSG00000198832	SELM	0.192055543550798	-2.11973294038255	1.48214695750873	0.139205110729951	0.542812975324718	Transcript	DLPFC
ENST00000318190.7	ENSG00000144034.14	ENSG00000144034	TPRKB	0.460407684176809	-3.32282206134265	1.4821074704719	0.139215611183402	0.542812975324718	Transcript	DLPFC
ENST00000534201.5	ENSG00000205035.8	ENSG00000205035	RP11-707M1.1	0.157721754880913	1.73999095276347	1.48210601700937	0.139215997702076	0.542812975324718	Transcript	DLPFC
ENST00000602465.5	ENSG00000204130.12	ENSG00000204130	RUFY2	-0.160967695288593	3.32838849879694	-1.48209516228649	0.139218884320162	0.542812975324718	Transcript	DLPFC
ENST00000394701.4	ENSG00000164022.16	ENSG00000164022	AIMP1	-0.0984728104357947	4.28975455239108	-1.48207910309811	0.139223155057016	0.542812975324718	Transcript	DLPFC
ENST00000565912.1	ENSG00000006210.6	ENSG00000006210	CX3CL1	0.0584304426515716	2.55245020706718	1.48204950406288	0.139231026809318	0.542812975324718	Transcript	DLPFC
ENST00000622431.4	ENSG00000108018.15	ENSG00000108018	SORCS1	-0.559696973716322	1.01790464565382	-1.48204655604344	0.139231810842867	0.542812975324718	Transcript	DLPFC
ENST00000456390.5	ENSG00000182158.14	ENSG00000182158	CREB3L2	-0.112766557059236	-0.135358316541486	-1.48202245656201	0.139238220291559	0.542812975324718	Transcript	DLPFC
ENST00000625860.2	ENSG00000196616.12	ENSG00000196616	ADH1B	0.309756214731444	-0.348160769915829	1.48201974140445	0.139238942423596	0.542812975324718	Transcript	DLPFC
ENST00000333676.7	ENSG00000262814.7	ENSG00000262814	MRPL12	0.0484459224804455	2.55386750222588	1.4818591060709	0.139281670667668	0.542949146371211	Transcript	DLPFC
ENST00000379698.8	ENSG00000147010.17	ENSG00000147010	SH3KBP1	-0.107038886299266	2.89605596194966	-1.48183883942778	0.139287062219685	0.542949146371211	Transcript	DLPFC
ENST00000443055.1	ENSG00000238194.1	ENSG00000238194	RP4-719C8.1	-0.22197116881839	-1.97886333968578	-1.48174178437167	0.139312884094236	0.542975817118161	Transcript	DLPFC
ENST00000512721.2	ENSG00000164300.15	ENSG00000164300	SERINC5	-0.253557696556974	0.747429960069767	-1.48174004341806	0.139313347315494	0.542975817118161	Transcript	DLPFC
ENST00000368875.6	ENSG00000143393.16	ENSG00000143393	PI4KB	-0.134818139122172	1.35884453501773	-1.48173875419365	0.139313690344442	0.542975817118161	Transcript	DLPFC
ENST00000485793.5	ENSG00000178694.9	ENSG00000178694	NSUN3	-0.132114519469357	-1.25699983315575	-1.48164251393942	0.139339299206958	0.543021053601457	Transcript	DLPFC
ENST00000375893.6	ENSG00000204438.10	ENSG00000204438	GPANK1	0.565259987479754	-2.43373196551558	1.48161360348923	0.139346992787592	0.543021053601457	Transcript	DLPFC
ENST00000354897.3	ENSG00000048740.18	ENSG00000048740	CELF2	0.199492162521272	-0.18435667080254	1.48158918823406	0.139353490373359	0.543021053601457	Transcript	DLPFC
ENST00000291577.10	ENSG00000160221.16	ENSG00000160221	C21orf33	0.606072506668219	0.345076369093438	1.48158505225208	0.139354591097636	0.543021053601457	Transcript	DLPFC
ENST00000263367.7	ENSG00000105323.16	ENSG00000105323	HNRNPUL1	0.354488197838715	-1.8521451808233	1.48157120490866	0.139358276391604	0.543021053601457	Transcript	DLPFC
ENST00000495072.1	ENSG00000197429.10	ENSG00000197429	IPP	-0.205630067076553	-1.92161891738444	-1.48138740210375	0.1394072003038	0.543171196944993	Transcript	DLPFC
ENST00000566492.1	ENSG00000172382.9	ENSG00000172382	PRSS27	0.0722107515949433	-0.624587858179138	1.48137687073502	0.139410003904524	0.543171196944993	Transcript	DLPFC
ENST00000344646.9	ENSG00000172671.19	ENSG00000172671	ZFAND4	-0.109460634685099	1.69699770728616	-1.48128209811982	0.139435235689085	0.543243795777545	Transcript	DLPFC
ENST00000484274.1	ENSG00000011566.14	ENSG00000011566	MAP4K3	-0.231439526544976	-1.42175402820813	-1.48120803876221	0.139454955337367	0.54327216873695	Transcript	DLPFC
ENST00000564299.1	ENSG00000259855.1	ENSG00000259855	RP11-574O16.1	0.117089037577251	-1.29244550443129	1.4811779308462	0.139462972732909	0.54327216873695	Transcript	DLPFC
ENST00000442675.1	ENSG00000234534.1	ENSG00000234534	CSNK1G2P1	-0.109919182606291	-1.58439935846124	-1.48116571510161	0.139466225748349	0.54327216873695	Transcript	DLPFC
ENST00000481439.1	ENSG00000136169.16	ENSG00000136169	SETDB2	-0.0856635538205291	-0.220226645792458	-1.48115562017382	0.139468914041025	0.54327216873695	Transcript	DLPFC
ENST00000602608.1	ENSG00000182366.9	ENSG00000182366	FAM87A	0.166229526579847	-1.84201082949289	1.48104576090556	0.139498172300227	0.543298487300396	Transcript	DLPFC
ENST00000453310.5	ENSG00000131051.21	ENSG00000131051	RBM39	-0.0482115334080855	2.40734729970643	-1.48104452114769	0.139498502505697	0.543298487300396	Transcript	DLPFC
ENST00000550027.5	ENSG00000111481.9	ENSG00000111481	COPZ1	0.137289067455279	1.41353565892753	1.48103215192343	0.139501797041376	0.543298487300396	Transcript	DLPFC
ENST00000508609.5	ENSG00000176783.14	ENSG00000176783	RUFY1	0.40623669944369	-1.85959367907714	1.48103113595968	0.139502067645403	0.543298487300396	Transcript	DLPFC
ENST00000452360.6	ENSG00000127419.16	ENSG00000127419	TMEM175	0.0388155973107535	2.71278265813879	1.48085003233282	0.139550311451034	0.543415114627769	Transcript	DLPFC
ENST00000551214.5	ENSG00000111110.11	ENSG00000111110	PPM1H	-0.146213088377444	-1.27659548067581	-1.48084064661969	0.13955281204244	0.543415114627769	Transcript	DLPFC
ENST00000506782.1	ENSG00000165810.16	ENSG00000165810	BTNL9	-0.153599232930306	-1.38003993859969	-1.48082813018931	0.13955614679001	0.543415114627769	Transcript	DLPFC
ENST00000368402.9	ENSG00000111907.20	ENSG00000111907	TPD52L1	-0.111548164754839	2.61695525019914	-1.48081961072582	0.139558416662516	0.543415114627769	Transcript	DLPFC
ENST00000536656.5	ENSG00000171608.15	ENSG00000171608	PIK3CD	-0.310772357966889	-0.0448676286941267	-1.48075918412071	0.139574517167888	0.543452103427958	Transcript	DLPFC
ENST00000513526.6	ENSG00000131711.14	ENSG00000131711	MAP1B	0.787417050079959	-0.764257592912079	1.48066634980246	0.139599255418071	0.543522719356991	Transcript	DLPFC
ENST00000286371.7	ENSG00000069849.10	ENSG00000069849	ATP1B3	0.0670593088155589	3.52251746055711	1.48058509638867	0.139620910399929	0.54356785377135	Transcript	DLPFC
ENST00000467514.1	ENSG00000117360.12	ENSG00000117360	PRPF3	-0.0443381519016107	1.59469037423475	-1.48057330594113	0.139624052907342	0.54356785377135	Transcript	DLPFC
ENST00000532085.1	ENSG00000137700.16	ENSG00000137700	SLC37A4	0.0666645772222959	1.55455047006431	1.48052492271393	0.139636949059042	0.543592354132009	Transcript	DLPFC
ENST00000428959.5	ENSG00000153827.13	ENSG00000153827	TRIP12	-0.110899455093275	-0.0575037624731883	-1.48047863556461	0.139649287380114	0.543596098364389	Transcript	DLPFC
ENST00000553340.1	ENSG00000176438.12	ENSG00000176438	SYNE3	-0.184503312895523	-1.4583132863162	-1.48045420615855	0.139655799632114	0.543596098364389	Transcript	DLPFC
ENST00000505314.1	ENSG00000174780.15	ENSG00000174780	SRP72	-0.487278137430689	-2.54214427729147	-1.48044700418053	0.139657719539218	0.543596098364389	Transcript	DLPFC
ENST00000578067.5	ENSG00000136490.8	ENSG00000136490	LIMD2	0.120965180649947	0.428233308168625	1.48041225437144	0.139666983448366	0.543606455481924	Transcript	DLPFC
ENST00000436322.1	ENSG00000186854.10	ENSG00000186854	TRABD2A	0.337879551219214	-2.34560852368488	1.48037640758121	0.139676540298073	0.54361795173826	Transcript	DLPFC
ENST00000407904.7	ENSG00000146535.13	ENSG00000146535	GNA12	-0.384032346721225	0.0750423525708719	-1.48032519861946	0.139690193620367	0.543631111785439	Transcript	DLPFC
ENST00000592212.5	ENSG00000078043.15	ENSG00000078043	PIAS2	0.0397021740378133	4.0190381501276	1.48030899948001	0.139694512846182	0.543631111785439	Transcript	DLPFC
ENST00000423567.1	ENSG00000164663.14	ENSG00000164663	USP49	0.0920991773003527	-1.06991600847544	1.4802894273155	0.139699731569628	0.543631111785439	Transcript	DLPFC
ENST00000508065.7	ENSG00000226259.10	ENSG00000226259	GTF2H2B	0.285605528285946	1.71588395099306	1.48017556876817	0.13973009380957	0.5437235635043	Transcript	DLPFC
ENST00000486192.1	ENSG00000108018.15	ENSG00000108018	SORCS1	0.134806108771653	-1.4503994013839	1.48013506297303	0.139740896570832	0.543738389555399	Transcript	DLPFC
ENST00000358607.10	ENSG00000006015.17	ENSG00000006015	C19orf60	0.18494405082231	-0.228866353361098	1.480098569529	0.139750629804101	0.543738389555399	Transcript	DLPFC
ENST00000628917.2	ENSG00000242086.8	ENSG00000242086	LINC00969	-0.432060390994626	-2.93467829467693	-1.4800755376243	0.139756772955262	0.543738389555399	Transcript	DLPFC
ENST00000565820.5	ENSG00000173517.10	ENSG00000173517	PEAK1	-0.257365300920724	-1.10321525445815	-1.48006223043976	0.13976032238976	0.543738389555399	Transcript	DLPFC
ENST00000637045.1	ENSG00000169554.17	ENSG00000169554	ZEB2	-0.155928176175456	3.2432512211074	-1.48003441404014	0.139767742102224	0.543741560535385	Transcript	DLPFC
ENST00000260356.5	ENSG00000137801.10	ENSG00000137801	THBS1	-0.14637481642101	3.37014824340085	-1.4799730851015	0.139784101983958	0.543766266180488	Transcript	DLPFC
ENST00000469786.2	ENSG00000159352.15	ENSG00000159352	PSMD4	0.0998137236225703	-1.52269393264532	1.4799483060152	0.139790712381497	0.543766266180488	Transcript	DLPFC
ENST00000488090.1	ENSG00000119946.10	ENSG00000119946	CNNM1	0.108274282671748	0.0497989850656662	1.47993632938917	0.139793907511631	0.543766266180488	Transcript	DLPFC
ENST00000530876.5	ENSG00000160058.18	ENSG00000160058	BSDC1	0.208236858733534	-1.27259435520565	1.47990810850959	0.139801436514826	0.543769860339984	Transcript	DLPFC
ENST00000623453.1	ENSG00000279689.1	ENSG00000279689	RP11-574K11.32	0.105099027706693	-1.72532723006933	1.47984935419807	0.139817112488765	0.543805141014909	Transcript	DLPFC
ENST00000566064.1	ENSG00000138834.12	ENSG00000138834	MAPK8IP3	0.111562151028851	-1.59424852481231	1.47980523349479	0.139828885028473	0.543806564709028	Transcript	DLPFC
ENST00000278319.9	ENSG00000149054.15	ENSG00000149054	ZNF215	-0.541304946678413	-2.93435642966155	-1.47979847129422	0.139830689425406	0.543806564709028	Transcript	DLPFC
ENST00000561435.5	ENSG00000092010.14	ENSG00000092010	PSME1	-0.262541061988422	-1.534532384578	-1.479721069531	0.139851344265609	0.543816220305414	Transcript	DLPFC
ENST00000531741.1	ENSG00000151502.10	ENSG00000151502	VPS26B	-0.0536473755992728	0.999135587636533	-1.4797175244435	0.139852290336903	0.543816220305414	Transcript	DLPFC
ENST00000549441.6	ENSG00000178401.14	ENSG00000178401	DNAJC22	-0.0711680188850468	1.72385218364895	-1.47969001473422	0.13985963197297	0.543816220305414	Transcript	DLPFC
ENST00000636397.1	ENSG00000250644.3	ENSG00000250644	RP11-295K3.1	-0.113288652437043	1.13521833935101	-1.47968758998621	0.139860279090326	0.543816220305414	Transcript	DLPFC
ENST00000393812.3	ENSG00000157593.17	ENSG00000157593	SLC35B2	-0.186236017480825	2.92809071747395	-1.47966540468559	0.13986620001636	0.543816220305414	Transcript	DLPFC
ENST00000456345.1	ENSG00000168958.19	ENSG00000168958	MFF	0.428976994743614	-1.98629907622361	1.47961978832698	0.139878374951124	0.543837873652949	Transcript	DLPFC
ENST00000513228.1	ENSG00000172062.16	ENSG00000172062	SMN1	-0.25512998281611	-2.22570521972205	-1.47957758266883	0.139889640304694	0.543841031887986	Transcript	DLPFC
ENST00000488751.1	ENSG00000197343.10	ENSG00000197343	ZNF655	0.296243634424979	-2.58378599197932	1.47956724762277	0.1398923989978	0.543841031887986	Transcript	DLPFC
ENST00000528107.5	ENSG00000176148.15	ENSG00000176148	TCP11L1	-0.0576144529339847	1.50612664898043	-1.47949360042868	0.139912058570256	0.543888695098407	Transcript	DLPFC
ENST00000352632.7	ENSG00000160460.15	ENSG00000160460	SPTBN4	0.326433494797381	4.37206282640946	1.47947031398458	0.13991827515811	0.543888695098407	Transcript	DLPFC
ENST00000322220.1	ENSG00000181211.1	ENSG00000181211	HECW1-IT1	0.0880464506361406	1.57474481068267	1.47944707701245	0.139924478751616	0.543888695098407	Transcript	DLPFC
ENST00000583267.1	ENSG00000265750.1	ENSG00000265750	RP11-799B12.4	-0.0737914852565542	0.164597716517933	-1.47937634146181	0.13994336438788	0.543936422263396	Transcript	DLPFC
ENST00000489793.1	ENSG00000151690.14	ENSG00000151690	MFSD6	-0.0948479728768129	-1.29284868755503	-1.47933405635392	0.139954655000564	0.543954625730877	Transcript	DLPFC
ENST00000591823.5	ENSG00000134779.14	ENSG00000134779	TPGS2	0.344356763614445	-2.46112680821596	1.47922745100943	0.139983122984392	0.544038780073033	Transcript	DLPFC
ENST00000523245.1	ENSG00000176731.11	ENSG00000176731	C8orf59	0.0726776052142028	0.565347573856529	1.47919280922829	0.139992374718924	0.544038780073033	Transcript	DLPFC
ENST00000360997.6	ENSG00000168309.16	ENSG00000168309	FAM107A	-0.0626966618318923	8.42734457697134	-1.47917874128897	0.139996131959712	0.544038780073033	Transcript	DLPFC
ENST00000370169.5	ENSG00000166169.16	ENSG00000166169	POLL	0.376673016844572	0.797353210432847	1.47908239368166	0.140021866405553	0.544097142974136	Transcript	DLPFC
ENST00000545993.6	ENSG00000110911.14	ENSG00000110911	SLC11A2	-0.144293543123163	1.26575618590318	-1.47907302756668	0.140024368289784	0.544097142974136	Transcript	DLPFC
ENST00000507350.5	ENSG00000071242.11	ENSG00000071242	RPS6KA2	-0.485457378918858	-3.71437254644092	-1.47898052988647	0.14004907820022	0.544117301960749	Transcript	DLPFC
ENST00000447653.7	ENSG00000198668.10	ENSG00000198668	CALM1	0.214355227182183	-0.657805057062286	1.47894010306274	0.140059878914966	0.544117301960749	Transcript	DLPFC
ENST00000597796.1	ENSG00000197134.11	ENSG00000197134	ZNF257	-0.117199596411551	-1.15685850737558	-1.47892832977236	0.140063024471091	0.544117301960749	Transcript	DLPFC
ENST00000485303.5	ENSG00000177707.10	ENSG00000177707	NECTIN3	0.0604599371480815	5.14397629280216	1.47892501103872	0.140063911171299	0.544117301960749	Transcript	DLPFC
ENST00000548440.1	ENSG00000123636.17	ENSG00000123636	BAZ2B	-0.085834268336501	1.63863681659886	-1.47887520789544	0.140077218110379	0.544117301960749	Transcript	DLPFC
ENST00000497268.1	ENSG00000169554.17	ENSG00000169554	ZEB2	-0.113638933462421	-0.0250857564088013	-1.4788610482909	0.140081001604038	0.544117301960749	Transcript	DLPFC
ENST00000557942.5	ENSG00000068305.17	ENSG00000068305	MEF2A	0.0791494178990872	6.36178505628117	1.47884498755262	0.140085293182557	0.544117301960749	Transcript	DLPFC
ENST00000373842.8	ENSG00000130772.13	ENSG00000130772	MED18	0.0280663771482039	3.03518113478226	1.47884018074749	0.14008657762531	0.544117301960749	Transcript	DLPFC
ENST00000356638.7	ENSG00000089597.16	ENSG00000089597	GANAB	-0.0461110111663342	5.51589897507771	-1.47883096872723	0.140089039226014	0.544117301960749	Transcript	DLPFC
ENST00000375050.5	ENSG00000204304.11	ENSG00000204304	PBX2	0.0297586631747689	4.77444674541101	1.47879231852889	0.140099367547969	0.544131746573651	Transcript	DLPFC
ENST00000600556.5	ENSG00000142002.16	ENSG00000142002	DPP9	0.105134216316981	-1.02945930290248	1.47870489189181	0.140122732353025	0.544171093818177	Transcript	DLPFC
ENST00000371489.5	ENSG00000138119.16	ENSG00000138119	MYOF	-0.154549222298215	-1.07089830107424	-1.47869000842636	0.140126710265219	0.544171093818177	Transcript	DLPFC
ENST00000522083.5	ENSG00000153140.8	ENSG00000153140	CETN3	0.306288036585407	-0.111589056304637	1.47867097855266	0.14013179651738	0.544171093818177	Transcript	DLPFC
ENST00000413697.5	ENSG00000135945.9	ENSG00000135945	REV1	-0.0633532730557371	2.44628833366616	-1.47860179825702	0.140150288037845	0.544171093818177	Transcript	DLPFC
ENST00000515100.1	ENSG00000109270.12	ENSG00000109270	LAMTOR3	-0.103314670953149	1.87554760258712	-1.47857670909732	0.140156994700935	0.544171093818177	Transcript	DLPFC
ENST00000440172.5	ENSG00000122778.9	ENSG00000122778	KIAA1549	0.0805038965564789	5.78230265113162	1.47854531637431	0.140165386738813	0.544171093818177	Transcript	DLPFC
ENST00000628534.1	ENSG00000151422.12	ENSG00000151422	FER	-0.347091130388573	-0.464466983973387	-1.47854137313964	0.140166440888724	0.544171093818177	Transcript	DLPFC
ENST00000318607.9	ENSG00000070756.14	ENSG00000070756	PABPC1	-0.0740659808981108	3.7695309425585	-1.47854070768522	0.140166618786102	0.544171093818177	Transcript	DLPFC
ENST00000518068.5	ENSG00000198363.16	ENSG00000198363	ASPH	-0.645310162701727	-0.789075658455126	-1.47853184801936	0.14016898727645	0.544171093818177	Transcript	DLPFC
ENST00000560440.5	ENSG00000136381.12	ENSG00000136381	IREB2	-0.0444407770339145	2.90205617263476	-1.4784582681238	0.140188658882647	0.544219369684079	Transcript	DLPFC
ENST00000264883.7	ENSG00000138750.14	ENSG00000138750	NUP54	-0.0939144817105025	3.52553690542102	-1.47840805936868	0.140202083431986	0.544219369684079	Transcript	DLPFC
ENST00000349703.6	ENSG00000035928.14	ENSG00000035928	RFC1	-0.0512300707327748	4.94342400777474	-1.47837573607633	0.140210726387106	0.544219369684079	Transcript	DLPFC
ENST00000300026.3	ENSG00000166794.4	ENSG00000166794	PPIB	-0.039934311978147	5.03736448658217	-1.47836508602571	0.140213574204176	0.544219369684079	Transcript	DLPFC
ENST00000448048.6	ENSG00000188234.13	ENSG00000188234	AGAP4	-0.133832184927245	1.81596332343712	-1.47834048634194	0.140220152315493	0.544219369684079	Transcript	DLPFC
ENST00000604529.1	ENSG00000107745.17	ENSG00000107745	MICU1	0.0873575921188562	-0.0871397876917714	1.47829948501827	0.140231116859115	0.544219369684079	Transcript	DLPFC
ENST00000586486.1	ENSG00000130175.9	ENSG00000130175	PRKCSH	-0.072346297074004	2.16460622345935	-1.47828574575336	0.140234791151328	0.544219369684079	Transcript	DLPFC
ENST00000352690.8	ENSG00000153283.12	ENSG00000153283	CD96	0.319951876496751	-1.14468608724782	1.47826985250752	0.140239041575532	0.544219369684079	Transcript	DLPFC
ENST00000373654.1	ENSG00000171448.8	ENSG00000171448	ZBTB26	-0.268586826063835	-0.107405022398763	-1.4782628421021	0.140240916441116	0.544219369684079	Transcript	DLPFC
ENST00000588618.5	ENSG00000130402.11	ENSG00000130402	ACTN4	-0.188202573930363	2.18051597239428	-1.47810320907778	0.140283614000861	0.544256647073442	Transcript	DLPFC
ENST00000622617.4	ENSG00000177200.15	ENSG00000177200	CHD9	0.506875152644105	-0.24904396819374	1.47810320242115	0.140283615781541	0.544256647073442	Transcript	DLPFC
ENST00000333725.9	ENSG00000140262.17	ENSG00000140262	TCF12	-0.0888055036012724	4.38711795285975	-1.47809807948845	0.140284986195178	0.544256647073442	Transcript	DLPFC
ENST00000628930.2	ENSG00000174469.18	ENSG00000174469	CNTNAP2	0.139564255904666	3.17724010624193	1.47806549720267	0.140293702384007	0.544256647073442	Transcript	DLPFC
ENST00000267890.10	ENSG00000128881.16	ENSG00000128881	TTBK2	0.0458290874187271	7.82492992301176	1.47803636983714	0.140301494690517	0.544256647073442	Transcript	DLPFC
ENST00000637128.1	ENSG00000237489.3	ENSG00000237489	LINC00959	-0.0737406403539459	-0.681167650424969	-1.47803547163612	0.140301734987305	0.544256647073442	Transcript	DLPFC
ENST00000473760.5	ENSG00000163904.12	ENSG00000163904	SENP2	0.21481125547128	0.728866785111201	1.47802684892297	0.140304041848215	0.544256647073442	Transcript	DLPFC
ENST00000378679.7	ENSG00000164403.14	ENSG00000164403	SHROOM1	-0.0680270806792635	2.64624147561273	-1.47801553352104	0.140307069136868	0.544256647073442	Transcript	DLPFC
ENST00000340879.8	ENSG00000068745.14	ENSG00000068745	IP6K2	-0.0874921893490456	1.84527054423294	-1.47799539985026	0.140312455763457	0.544256647073442	Transcript	DLPFC
ENST00000555252.5	ENSG00000100714.15	ENSG00000100714	MTHFD1	0.245135081702024	0.163613215567663	1.47797979197772	0.140316631653453	0.544256647073442	Transcript	DLPFC
ENST00000507179.1	ENSG00000157933.9	ENSG00000157933	SKI	-0.11324314152452	-1.46586082322336	-1.47784602504693	0.14035242496496	0.544369833698777	Transcript	DLPFC
ENST00000434078.3	ENSG00000255052.4	ENSG00000255052	FAM66D	0.0696716008334749	2.07071646074641	1.47777171113793	0.140372312903721	0.544421322109798	Transcript	DLPFC
ENST00000442650.5	ENSG00000213366.12	ENSG00000213366	GSTM2	-0.453568072472538	-2.39835423063191	-1.47772358251445	0.140385194280005	0.544430018373345	Transcript	DLPFC
ENST00000463271.1	ENSG00000122126.15	ENSG00000122126	OCRL	-0.162192704945443	-2.27920230607807	-1.47769115039489	0.140393875083434	0.544430018373345	Transcript	DLPFC
ENST00000523920.1	ENSG00000156467.9	ENSG00000156467	UQCRB	-0.206924737340868	-0.329722537416989	-1.47768432421262	0.140395702236893	0.544430018373345	Transcript	DLPFC
ENST00000462188.1	ENSG00000100023.18	ENSG00000100023	PPIL2	0.106085005465731	0.0417006246341181	1.4776645054274	0.14040100720401	0.544430018373345	Transcript	DLPFC
ENST00000393540.7	ENSG00000168491.9	ENSG00000168491	CCDC110	0.584235657460085	-1.1702485187793	1.477624165132	0.14041180571755	0.544430234964899	Transcript	DLPFC
ENST00000400289.5	ENSG00000198089.14	ENSG00000198089	SFI1	0.105225632494317	1.56599286306862	1.47761488822036	0.140414289103328	0.544430234964899	Transcript	DLPFC
ENST00000527797.6	ENSG00000160948.13	ENSG00000160948	VPS28	0.113036234329503	0.229836979554378	1.47756608250257	0.140427354724062	0.54445525253687	Transcript	DLPFC
ENST00000263354.7	ENSG00000105402.7	ENSG00000105402	NAPA	0.0494196922467622	5.72870450338364	1.47750273468763	0.140444314763011	0.544495366211178	Transcript	DLPFC
ENST00000624886.1	ENSG00000279803.1	ENSG00000279803	RP11-407G23.5	-0.0893049740223084	1.35323736242667	-1.47738745371592	0.14047518286676	0.544589394418525	Transcript	DLPFC
ENST00000217109.8	ENSG00000101138.11	ENSG00000101138	CSTF1	-0.031698329632504	3.62747599712993	-1.47735549785041	0.140483740427369	0.544596925091303	Transcript	DLPFC
ENST00000308287.1	ENSG00000172689.1	ENSG00000172689	MS4A10	-0.0432721024170847	2.28811897455442	-1.47721132783728	0.140522353169757	0.544638736802546	Transcript	DLPFC
ENST00000536942.1	ENSG00000013583.8	ENSG00000013583	HEBP1	-0.100460351835353	-1.01200440288021	-1.47717638969234	0.140531711811265	0.544638736802546	Transcript	DLPFC
ENST00000395048.6	ENSG00000140465.13	ENSG00000140465	CYP1A1	-0.416992684569996	-4.046544090405	-1.47716868591618	0.140533775433777	0.544638736802546	Transcript	DLPFC
ENST00000536168.2	ENSG00000107742.12	ENSG00000107742	SPOCK2	0.427420590709058	-1.54806730077498	1.47716241023182	0.140535456528412	0.544638736802546	Transcript	DLPFC
ENST00000586480.1	ENSG00000105376.4	ENSG00000105376	ICAM5	0.125425052644169	3.71660183583769	1.47712622139754	0.140545150890554	0.544638736802546	Transcript	DLPFC
ENST00000530072.5	ENSG00000255248.7	ENSG00000255248	MIR100HG	-0.214525042429289	-1.92014859895687	-1.47711093528372	0.140549245930942	0.544638736802546	Transcript	DLPFC
ENST00000361434.7	ENSG00000072071.16	ENSG00000072071	ADGRL1	-0.0979204035922982	4.51064394099831	-1.47709906674665	0.140552425490554	0.544638736802546	Transcript	DLPFC
ENST00000633485.1	ENSG00000140575.12	ENSG00000140575	IQGAP1	-0.0951688041999762	4.11504882609576	-1.47709436957647	0.140553683869292	0.544638736802546	Transcript	DLPFC
ENST00000563081.1	ENSG00000138629.15	ENSG00000138629	UBL7	-0.496533243476249	-2.06527107584694	-1.47701096567834	0.140576029344157	0.544638736802546	Transcript	DLPFC
ENST00000583153.2	ENSG00000173482.16	ENSG00000173482	PTPRM	0.132177091889017	0.264407817458727	1.4770101197651	0.140576255994297	0.544638736802546	Transcript	DLPFC
ENST00000591336.1	ENSG00000267510.1	ENSG00000267510	CTC-325H20.4	0.0856450650242309	-1.08756678232387	1.47696149694927	0.140589284244431	0.544638736802546	Transcript	DLPFC
ENST00000494282.6	ENSG00000146416.17	ENSG00000146416	AIG1	-0.110548431436093	2.04312357908	-1.4769391599671	0.140595269644183	0.544638736802546	Transcript	DLPFC
ENST00000316594.5	ENSG00000126945.8	ENSG00000126945	HNRNPH2	0.0362455532060235	6.69060297611416	1.4769361977896	0.140596063401658	0.544638736802546	Transcript	DLPFC
ENST00000397661.6	ENSG00000008441.16	ENSG00000008441	NFIX	-0.119198074830225	3.04463043349727	-1.47693215508589	0.140597146707046	0.544638736802546	Transcript	DLPFC
ENST00000637187.1	ENSG00000163166.14	ENSG00000163166	IWS1	-0.13873901252787	-0.625514380150945	-1.47692364117148	0.140599428164017	0.544638736802546	Transcript	DLPFC
ENST00000506089.1	ENSG00000163104.17	ENSG00000163104	SMARCAD1	0.0787486666738691	-0.204664706900491	1.47692010778239	0.140600375007768	0.544638736802546	Transcript	DLPFC
ENST00000401994.5	ENSG00000099889.13	ENSG00000099889	ARVCF	0.555788952085603	-1.62207990292185	1.47683729890901	0.140622566746286	0.544676365944867	Transcript	DLPFC
ENST00000558220.1	ENSG00000185634.11	ENSG00000185634	SHC4	-0.144018306962286	0.450989699122712	-1.4768344841131	0.140623321123789	0.544676365944867	Transcript	DLPFC
ENST00000491100.5	ENSG00000114353.16	ENSG00000114353	GNAI2	0.0857823036851546	0.642953139222857	1.4767568654054	0.140644124505212	0.544722050911185	Transcript	DLPFC
ENST00000262919.9	ENSG00000088812.17	ENSG00000088812	ATRN	0.0369331357705497	7.109448345088	1.47674110426926	0.14064834909834	0.544722050911185	Transcript	DLPFC
ENST00000469641.5	ENSG00000105726.16	ENSG00000105726	ATP13A1	0.0700171054928511	1.283221544658	1.47663043718824	0.140678014909495	0.544800399705849	Transcript	DLPFC
ENST00000634701.1	ENSG00000231252.2	ENSG00000231252	RP11-436K8.1	-0.142854714396883	-1.11789656572019	-1.47654343861763	0.140701339447879	0.544800399705849	Transcript	DLPFC
ENST00000628181.1	ENSG00000173575.19	ENSG00000173575	CHD2	0.412109018647088	-0.525455533391421	1.47653719953251	0.140703012277251	0.544800399705849	Transcript	DLPFC
ENST00000589049.5	ENSG00000134779.14	ENSG00000134779	TPGS2	0.0524632760739447	2.00028833914958	1.4765246553704	0.140706375676277	0.544800399705849	Transcript	DLPFC
ENST00000372479.7	ENSG00000089682.16	ENSG00000089682	RBM41	0.483921664735879	-3.57027019678259	1.47652418986024	0.14070650049222	0.544800399705849	Transcript	DLPFC
ENST00000473311.5	ENSG00000161204.11	ENSG00000161204	ABCF3	0.166378815653955	0.105313593808926	1.47651753807859	0.140708284025234	0.544800399705849	Transcript	DLPFC
ENST00000416910.1	ENSG00000114923.16	ENSG00000114923	SLC4A3	-0.37848635262913	-2.65540093992683	-1.47646029315811	0.140723633748209	0.544834207843719	Transcript	DLPFC
ENST00000333447.11	ENSG00000139220.16	ENSG00000139220	PPFIA2	0.315971231147398	3.53260418475516	1.4764064841667	0.140738063335918	0.544864212528318	Transcript	DLPFC
ENST00000556053.1	ENSG00000259134.5	ENSG00000259134	LINC00924	0.0558024302727579	0.91174096915971	1.476380024019	0.140745159391069	0.544864212528318	Transcript	DLPFC
ENST00000512598.5	ENSG00000176406.21	ENSG00000176406	RIMS2	0.144107965407031	-1.36699786488433	1.47635735692167	0.140751238449594	0.544864212528318	Transcript	DLPFC
ENST00000541873.6	ENSG00000064490.13	ENSG00000064490	RFXANK	-0.239724984504474	0.136990404417846	-1.47630494196701	0.140765296322697	0.54487777524529	Transcript	DLPFC
ENST00000358406.9	ENSG00000197448.13	ENSG00000197448	GSTK1	-0.0431021642781906	3.25951434776384	-1.47629494027701	0.140767978933911	0.54487777524529	Transcript	DLPFC
ENST00000489336.5	ENSG00000219665.8	ENSG00000219665	CTD-2006C1.2	0.0864664086273991	-1.11639743004252	1.47622800187945	0.140785933885546	0.544901349586501	Transcript	DLPFC
ENST00000523068.1	ENSG00000249859.8	ENSG00000249859	PVT1	0.0428880408017657	1.47188856204492	1.47617947657973	0.14079895097961	0.544901349586501	Transcript	DLPFC
ENST00000367295.5	ENSG00000134369.15	ENSG00000134369	NAV1	-0.0490849858808407	6.00351349650716	-1.47617273953581	0.140800758290433	0.544901349586501	Transcript	DLPFC
ENST00000305233.5	ENSG00000171813.13	ENSG00000171813	PWWP2B	0.0802441622330528	2.14060374003371	1.47616475350798	0.140802900682712	0.544901349586501	Transcript	DLPFC
ENST00000512723.1	ENSG00000113594.9	ENSG00000113594	LIFR	-0.0885645317283643	0.685330091811007	-1.47614886535393	0.140807163034038	0.544901349586501	Transcript	DLPFC
ENST00000251822.6	ENSG00000008853.16	ENSG00000008853	RHOBTB2	0.0893075833261046	4.25165781550827	1.47610138456724	0.140819901406754	0.544925030463636	Transcript	DLPFC
ENST00000358117.9	ENSG00000066382.16	ENSG00000066382	MPPED2	0.0594786472727697	3.41284259498328	1.47606463891905	0.140829760315913	0.544937567095703	Transcript	DLPFC
ENST00000378868.4	ENSG00000088766.11	ENSG00000088766	CRLS1	-0.104180525085477	1.54323931238566	-1.47599186006936	0.140849288556925	0.544987516051417	Transcript	DLPFC
ENST00000437379.2	ENSG00000163517.14	ENSG00000163517	HDAC11	-0.446592778477923	2.80200349902164	-1.47588019260664	0.140879255573298	0.545077849120356	Transcript	DLPFC
ENST00000396920.7	ENSG00000107537.13	ENSG00000107537	PHYH	0.226512156495633	-1.79844679756389	1.47573968860136	0.140916968141304	0.545198140710049	Transcript	DLPFC
ENST00000551954.1	ENSG00000092841.18	ENSG00000092841	MYL6	0.117169493832337	-1.83079268952074	1.47560859651065	0.140952161493275	0.545308674777107	Transcript	DLPFC
ENST00000536178.3	ENSG00000160999.10	ENSG00000160999	SH2B2	0.0848247995960159	0.263252307632983	1.47556520111129	0.140963813039307	0.545328125374139	Transcript	DLPFC
ENST00000615961.1	ENSG00000198416.9	ENSG00000198416	ZNF658B	0.105419010945685	1.56680654111349	1.47552861342084	0.140973637311887	0.545340505543449	Transcript	DLPFC
ENST00000398063.6	ENSG00000160216.18	ENSG00000160216	AGPAT3	-0.308406797061932	0.0046074792902329	-1.47548379723045	0.140985671764435	0.54535105455094	Transcript	DLPFC
ENST00000371481.8	ENSG00000186188.10	ENSG00000186188	FFAR4	0.135463537273112	1.43205902551474	1.47545563436612	0.140993234719658	0.54535105455094	Transcript	DLPFC
ENST00000528289.5	ENSG00000236287.7	ENSG00000236287	ZBED5	-0.263737274697985	-2.50906596136081	-1.475444455159	0.14099623691033	0.54535105455094	Transcript	DLPFC
ENST00000489344.5	ENSG00000102317.17	ENSG00000102317	RBM3	0.469403742629773	-1.46841654245453	1.47540368875188	0.141007185200341	0.545367778633303	Transcript	DLPFC
ENST00000519848.1	ENSG00000070756.14	ENSG00000070756	PABPC1	-0.142464945410222	-1.64807153227929	-1.47531753599368	0.14103032467886	0.545431650295321	Transcript	DLPFC
ENST00000546741.2	ENSG00000057294.14	ENSG00000057294	PKP2	0.0888906732797191	-0.877183456365927	1.47528567862481	0.141038881884419	0.545433037058464	Transcript	DLPFC
ENST00000345523.8	ENSG00000167747.13	ENSG00000167747	C19orf48	-0.112452380637918	1.20593731735071	-1.47525315285276	0.141047619043248	0.545433037058464	Transcript	DLPFC
ENST00000415229.6	ENSG00000162174.12	ENSG00000162174	ASRGL1	0.109013779225266	3.49912063565929	1.47521099413752	0.141058944450528	0.545433037058464	Transcript	DLPFC
ENST00000368258.7	ENSG00000163468.14	ENSG00000163468	CCT3	0.34797823479665	1.35640646917124	1.47519276763996	0.141063840986642	0.545433037058464	Transcript	DLPFC
ENST00000616995.4	ENSG00000184304.14	ENSG00000184304	PRKD1	0.329922739885031	2.15309272223382	1.47514623285047	0.141076343121212	0.545433037058464	Transcript	DLPFC
ENST00000458292.5	ENSG00000170011.13	ENSG00000170011	MYRIP	0.442466561496314	-2.76141865346317	1.47513652843098	0.141078950438784	0.545433037058464	Transcript	DLPFC
ENST00000557169.5	ENSG00000165795.22	ENSG00000165795	NDRG2	-0.416662521316541	-2.43242316654515	-1.47511095459476	0.141085821621734	0.545433037058464	Transcript	DLPFC
ENST00000429344.6	ENSG00000105298.13	ENSG00000105298	CACTIN	-0.0439711722791222	2.98477774914436	-1.47509728146205	0.141089495427495	0.545433037058464	Transcript	DLPFC
ENST00000569840.6	ENSG00000167889.12	ENSG00000167889	MGAT5B	0.114993269141722	4.80267930207168	1.47509424956824	0.141090310070779	0.545433037058464	Transcript	DLPFC
ENST00000442522.6	ENSG00000180376.16	ENSG00000180376	CCDC66	-0.450878612846948	-0.966824704076495	-1.47505387281434	0.141101159296709	0.545434708399228	Transcript	DLPFC
ENST00000322269.10	ENSG00000071889.16	ENSG00000071889	FAM3A	-0.517864146813487	-3.83085447795489	-1.47504332777974	0.141103992851516	0.545434708399228	Transcript	DLPFC
ENST00000473039.5	ENSG00000119522.16	ENSG00000119522	DENND1A	0.0560105003501567	2.73820463838065	1.47501035641644	0.14111285286544	0.545443346535193	Transcript	DLPFC
ENST00000355057.2	ENSG00000197238.4	ENSG00000197238	HIST1H4J	0.085632967554544	4.9241880101544	1.47491092384252	0.141139574833914	0.545521022410874	Transcript	DLPFC
ENST00000545250.5	ENSG00000165699.13	ENSG00000165699	TSC1	0.584968987459719	-0.568919783421758	1.47471556567083	0.14119208766633	0.545657577157985	Transcript	DLPFC
ENST00000361198.9	ENSG00000198728.10	ENSG00000198728	LDB1	0.0934426193920944	2.08330023576125	1.4747135936341	0.141192617832292	0.545657577157985	Transcript	DLPFC
ENST00000592875.5	ENSG00000141428.16	ENSG00000141428	C18orf21	0.220994019846726	-0.674071925069329	1.47470551894599	0.141194788662244	0.545657577157985	Transcript	DLPFC
ENST00000504788.5	ENSG00000113368.11	ENSG00000113368	LMNB1	-0.131449411067335	1.18910162487472	-1.47448174545148	0.141254959032865	0.545864486119917	Transcript	DLPFC
ENST00000471384.5	ENSG00000138942.15	ENSG00000138942	RNF185	-0.25709354893009	0.306154359730995	-1.4743338786235	0.141294729747348	0.545992547097392	Transcript	DLPFC
ENST00000517989.1	ENSG00000173273.15	ENSG00000173273	TNKS	0.0851627683050054	0.780264937345492	1.47426082943052	0.141314380471013	0.546042851827517	Transcript	DLPFC
ENST00000505342.5	ENSG00000145362.17	ENSG00000145362	ANK2	0.0572755931216056	6.24013944938173	1.47421251042475	0.141327379767206	0.546067451733927	Transcript	DLPFC
ENST00000316924.9	ENSG00000174996.11	ENSG00000174996	KLC2	0.155915720455296	2.83389579508252	1.47409400413255	0.141359265506098	0.546102474129187	Transcript	DLPFC
ENST00000528302.5	ENSG00000087365.15	ENSG00000087365	SF3B2	-0.168520275586711	-0.129937404826192	-1.47409315486204	0.141359494033981	0.546102474129187	Transcript	DLPFC
ENST00000557616.5	ENSG00000165795.22	ENSG00000165795	NDRG2	-0.636226669071333	-3.18963955386901	-1.47408489180742	0.141361717531676	0.546102474129187	Transcript	DLPFC
ENST00000522114.5	ENSG00000104613.11	ENSG00000104613	INTS10	0.147875166237886	-1.9837489071105	1.47408021051977	0.141362977226999	0.546102474129187	Transcript	DLPFC
ENST00000549357.1	ENSG00000258053.1	ENSG00000258053	CTD-2021H9.3	-0.0611462857235798	0.32555319704515	-1.47390890071235	0.141409081222098	0.546213727441588	Transcript	DLPFC
ENST00000568695.1	ENSG00000260088.1	ENSG00000260088	RP11-92G12.3	-0.04326704671505	1.6886294480073	-1.4738770787181	0.14141764663934	0.546213727441588	Transcript	DLPFC
ENST00000336307.5	ENSG00000186792.16	ENSG00000186792	HYAL3	0.160606246002155	1.15292925613694	1.47383110640189	0.141430021557352	0.546213727441588	Transcript	DLPFC
ENST00000485049.1	ENSG00000124243.17	ENSG00000124243	BCAS4	0.10787033558565	-0.64462263301416	1.47382472666474	0.141431738933511	0.546213727441588	Transcript	DLPFC
ENST00000522758.1	ENSG00000145864.12	ENSG00000145864	GABRB2	0.0865422795874058	1.76336289348374	1.47379848067861	0.141438804320353	0.546213727441588	Transcript	DLPFC
ENST00000453718.2	ENSG00000165238.16	ENSG00000165238	WNK2	0.126958189387878	0.964410587011419	1.47379432204274	0.141439923844962	0.546213727441588	Transcript	DLPFC
ENST00000537329.1	ENSG00000135048.13	ENSG00000135048	TMEM2	-0.153479278104619	-1.39642343029021	-1.47377411895169	0.141445362710718	0.546213727441588	Transcript	DLPFC
ENST00000505856.1	ENSG00000138639.17	ENSG00000138639	ARHGAP24	-0.135142829938611	-1.11646855222554	-1.47375168697299	0.141451401803492	0.546213727441588	Transcript	DLPFC
ENST00000601392.5	ENSG00000101489.19	ENSG00000101489	CELF4	0.175392693013093	1.87570723790339	1.47373919059004	0.141454766141201	0.546213727441588	Transcript	DLPFC
ENST00000451799.1	ENSG00000128656.13	ENSG00000128656	CHN1	0.103457942340494	-1.66544846319374	1.47372672264094	0.141458122885349	0.546213727441588	Transcript	DLPFC
ENST00000301744.5	ENSG00000167981.5	ENSG00000167981	ZNF597	0.0376568109215063	3.46509045200624	1.47369048930619	0.141467878329782	0.546225777096705	Transcript	DLPFC
ENST00000504686.1	ENSG00000250254.1	ENSG00000250254	PTTG2	-0.111392522565367	-1.78867347092668	-1.47359299684853	0.141494129726894	0.546294918511063	Transcript	DLPFC
ENST00000473201.1	ENSG00000122545.18	ENSG00000122545	SEPT7	-0.0573511317722193	2.49762409865332	-1.47357470054534	0.141499056716872	0.546294918511063	Transcript	DLPFC
ENST00000459915.2	ENSG00000160145.15	ENSG00000160145	KALRN	0.0829510624582658	2.29408988211656	1.47354454363857	0.141507177923796	0.546300653548997	Transcript	DLPFC
ENST00000520626.5	ENSG00000168487.17	ENSG00000168487	BMP1	0.426550061439561	-1.89688328290443	1.47349593561618	0.141520268743868	0.546325572769221	Transcript	DLPFC
ENST00000508267.5	ENSG00000156475.18	ENSG00000156475	PPP2R2B	-0.114998289198479	-0.28741388303732	-1.47342814645695	0.141538526872717	0.546370436622599	Transcript	DLPFC
ENST00000334567.9	ENSG00000186329.9	ENSG00000186329	TMEM212	0.037912088676635	6.54256551072891	1.47330840403415	0.141570782378887	0.546409525980761	Transcript	DLPFC
ENST00000496000.1	ENSG00000105784.15	ENSG00000105784	RUNDC3B	-0.106029653074028	-0.353242430870645	-1.4733050858033	0.141571676305064	0.546409525980761	Transcript	DLPFC
ENST00000509799.5	ENSG00000168916.15	ENSG00000168916	ZNF608	-0.131838235858902	1.26214625690173	-1.47329027945316	0.141575665165617	0.546409525980761	Transcript	DLPFC
ENST00000303395.8	ENSG00000144285.16	ENSG00000144285	SCN1A	0.327128702684931	4.12511441545675	1.4732696549622	0.141581221589562	0.546409525980761	Transcript	DLPFC
ENST00000478013.1	ENSG00000118257.16	ENSG00000118257	NRP2	-0.230173422265669	-1.84998350133672	-1.47324875816485	0.141586851546924	0.546409525980761	Transcript	DLPFC
ENST00000379022.8	ENSG00000091129.19	ENSG00000091129	NRCAM	0.615453720104136	-3.26103065676099	1.47320499337244	0.141598643096044	0.546409525980761	Transcript	DLPFC
ENST00000276603.9	ENSG00000147601.13	ENSG00000147601	TERF1	0.0509837995660705	3.45208206304414	1.47319899819759	0.141600258435162	0.546409525980761	Transcript	DLPFC
ENST00000534812.5	ENSG00000148950.9	ENSG00000148950	IMMP1L	0.42559871911474	-3.80694937586973	1.473193464044	0.141601749569395	0.546409525980761	Transcript	DLPFC
ENST00000405154.6	ENSG00000123094.15	ENSG00000123094	RASSF8	0.400481511945241	3.40848270988714	1.47305207647698	0.141639849448429	0.54653092826869	Transcript	DLPFC
ENST00000540918.2	ENSG00000168234.12	ENSG00000168234	TTC39C	0.0411231090771702	4.32451705037623	1.47300444538967	0.141652686436308	0.546541918838002	Transcript	DLPFC
ENST00000206020.7	ENSG00000091640.7	ENSG00000091640	SPAG7	0.0362769796613863	4.1212676883328	1.47295341539762	0.141666440454313	0.546541918838002	Transcript	DLPFC
ENST00000515845.5	ENSG00000145725.19	ENSG00000145725	PPIP5K2	0.452737454397574	-1.35267799075303	1.47292175942831	0.141674973146182	0.546541918838002	Transcript	DLPFC
ENST00000265277.9	ENSG00000108061.11	ENSG00000108061	SHOC2	-0.430792907686754	-3.65243945458246	-1.47292006983492	0.141675428577908	0.546541918838002	Transcript	DLPFC
ENST00000502677.1	ENSG00000113319.11	ENSG00000113319	RASGRF2	0.0487390014059578	3.86218517418474	1.4729183537913	0.141675891140474	0.546541918838002	Transcript	DLPFC
ENST00000455509.1	ENSG00000224668.1	ENSG00000224668	IPO8P1	0.0791261513694964	3.13674755448485	1.472869637181	0.141689023274332	0.546566967440069	Transcript	DLPFC
ENST00000614167.1	ENSG00000128408.8	ENSG00000128408	RIBC2	0.187379756971461	-1.82185654994537	1.47283249966551	0.141699034758194	0.546579976317192	Transcript	DLPFC
ENST00000472078.1	ENSG00000171824.13	ENSG00000171824	EXOSC10	-0.074694548458416	-0.3419009135586	-1.47278633477207	0.141711480591962	0.546602373626988	Transcript	DLPFC
ENST00000397732.7	ENSG00000242852.6	ENSG00000242852	ZNF709	0.0633831818882159	4.10189942723674	1.47270309741043	0.141733923116607	0.54662252792342	Transcript	DLPFC
ENST00000588016.1	ENSG00000104859.14	ENSG00000104859	CLASRP	-0.0993680806822495	-0.43110992359768	-1.47269972011464	0.14173483376371	0.54662252792342	Transcript	DLPFC
ENST00000594709.1	ENSG00000105696.8	ENSG00000105696	TMEM59L	-0.384464788768296	-1.69436916312443	-1.47269307807381	0.141736624723131	0.54662252792342	Transcript	DLPFC
ENST00000463198.1	ENSG00000114742.13	ENSG00000114742	WDR48	-0.216304436809197	-1.4840700203448	-1.47257693410624	0.141767944596481	0.546650547270427	Transcript	DLPFC
ENST00000356825.8	ENSG00000175387.15	ENSG00000175387	SMAD2	-0.0623852285108439	4.96019051948875	-1.47257662319109	0.141768028446339	0.546650547270427	Transcript	DLPFC
ENST00000599198.5	ENSG00000256612.7	ENSG00000256612	CYP2B7P	-0.0476087049567669	1.33986403198886	-1.47257356063836	0.141768854379883	0.546650547270427	Transcript	DLPFC
ENST00000432738.5	ENSG00000135919.12	ENSG00000135919	SERPINE2	0.39090963970302	-3.11067026862233	1.4725676442422	0.141770449971102	0.546650547270427	Transcript	DLPFC
ENST00000588446.1	ENSG00000134444.13	ENSG00000134444	KIAA1468	-0.159213700519468	0.994492606930722	-1.47250393904016	0.141787631486919	0.546667967835906	Transcript	DLPFC
ENST00000568997.5	ENSG00000213599.10	ENSG00000213599	SLX1A-SULT1A3	0.16092666295755	1.32340852547569	1.47250165217328	0.141788248292785	0.546667967835906	Transcript	DLPFC
ENST00000305958.8	ENSG00000088826.17	ENSG00000088826	SMOX	-0.0670023824162102	3.43579043534356	-1.47247602892961	0.141795159447428	0.546669012448648	Transcript	DLPFC
ENST00000565803.1	ENSG00000177200.15	ENSG00000177200	CHD9	0.0422864474899011	4.77218526347457	1.47243094541785	0.141807320097026	0.546690294620834	Transcript	DLPFC
ENST00000372990.5	ENSG00000158315.10	ENSG00000158315	RHBDL2	-0.0933950031448926	2.28281181965048	-1.47237036118346	0.141823663117842	0.546727697766556	Transcript	DLPFC
ENST00000477564.5	ENSG00000183569.17	ENSG00000183569	SERHL2	-0.251821057599363	-0.511879398884195	-1.47234522921559	0.141830443068289	0.546728233669664	Transcript	DLPFC
ENST00000341084.6	ENSG00000034677.12	ENSG00000034677	RNF19A	0.0673899165122199	4.91321573717896	1.47220894023948	0.141867214639659	0.546781647414003	Transcript	DLPFC
ENST00000620483.4	ENSG00000164402.13	ENSG00000164402	SEPT8	-0.46302535065163	-2.3233091353559	-1.4722026011632	0.141868925138889	0.546781647414003	Transcript	DLPFC
ENST00000470376.5	ENSG00000088833.17	ENSG00000088833	NSFL1C	-0.184731681549805	-1.59259479900636	-1.47219458647216	0.14187108779897	0.546781647414003	Transcript	DLPFC
ENST00000531568.1	ENSG00000134343.12	ENSG00000134343	ANO3	0.283478601923259	1.89277973505759	1.47217158644625	0.141877294197876	0.546781647414003	Transcript	DLPFC
ENST00000467412.1	ENSG00000105443.13	ENSG00000105443	CYTH2	-0.116528834757021	-1.08010230170647	-1.47213445261363	0.141887314949445	0.546781647414003	Transcript	DLPFC
ENST00000366849.5	ENSG00000185842.14	ENSG00000185842	DNAH14	0.180437127477987	-0.888797764797727	1.47212075329672	0.141891011916904	0.546781647414003	Transcript	DLPFC
ENST00000527058.1	ENSG00000179632.9	ENSG00000179632	MAF1	-0.453274306622399	-3.44272749166409	-1.47210403286837	0.14189552427759	0.546781647414003	Transcript	DLPFC
ENST00000518195.1	ENSG00000104369.4	ENSG00000104369	JPH1	0.240410171838586	-2.20350052316368	1.47207269203662	0.141903982561093	0.546781647414003	Transcript	DLPFC
ENST00000373239.2	ENSG00000079332.14	ENSG00000079332	SAR1A	-0.0968736147606606	-1.89244266672997	-1.472072354202	0.141904073738234	0.546781647414003	Transcript	DLPFC
ENST00000420254.7	ENSG00000143190.21	ENSG00000143190	POU2F1	0.417713612559063	-3.46512694207785	1.47204049004802	0.141912673659271	0.546789192883738	Transcript	DLPFC
ENST00000531865.5	ENSG00000165915.13	ENSG00000165915	SLC39A13	0.335850449670102	-2.92755853984846	1.47193096393281	0.141942237087897	0.546864359876295	Transcript	DLPFC
ENST00000608083.5	ENSG00000097021.19	ENSG00000097021	ACOT7	0.0623255455298272	5.32831364967329	1.47189612383456	0.141951642167531	0.546864359876295	Transcript	DLPFC
ENST00000604754.1	ENSG00000214655.10	ENSG00000214655	ZSWIM8	-0.293922445587317	-1.35645378440266	-1.47186118896832	0.141961073312445	0.546864359876295	Transcript	DLPFC
ENST00000391759.5	ENSG00000105619.13	ENSG00000105619	TFPT	0.047255525209535	3.27853339371247	1.47183919521621	0.141967011074548	0.546864359876295	Transcript	DLPFC
ENST00000469908.5	ENSG00000238098.8	ENSG00000238098	ABCA17P	0.0992523023427375	0.511410292544938	1.47182778232947	0.141970092343561	0.546864359876295	Transcript	DLPFC
ENST00000377081.5	ENSG00000054523.17	ENSG00000054523	KIF1B	0.466313629263216	4.50973785146443	1.47181220543147	0.141974297902103	0.546864359876295	Transcript	DLPFC
ENST00000528203.5	ENSG00000149269.9	ENSG00000149269	PAK1	0.104332645189838	4.1239840059914	1.47179597324778	0.141978680481445	0.546864359876295	Transcript	DLPFC
ENST00000607272.2	ENSG00000116062.14	ENSG00000116062	MSH6	0.0718082073750674	-0.689689241704734	1.47172243632351	0.141998536258801	0.546908957221591	Transcript	DLPFC
ENST00000399353.5	ENSG00000205726.14	ENSG00000205726	ITSN1	-0.359108403590453	0.261693823174316	-1.47170388652212	0.14200354524723	0.546908957221591	Transcript	DLPFC
ENST00000342085.8	ENSG00000140992.18	ENSG00000140992	PDPK1	0.0409480237479148	6.71461237081695	1.47167454838188	0.142011467680646	0.54691388406907	Transcript	DLPFC
ENST00000431532.6	ENSG00000117174.10	ENSG00000117174	ZNHIT6	-0.0371442968595673	3.62875521811135	-1.47161598176162	0.142027283954583	0.546949209754371	Transcript	DLPFC
ENST00000274311.2	ENSG00000152684.10	ENSG00000152684	PELO	0.0297270565125719	4.18095579736158	1.47157628668166	0.142038004626181	0.546957410291563	Transcript	DLPFC
ENST00000535275.5	ENSG00000111674.8	ENSG00000111674	ENO2	0.180647221096534	-1.64839608397288	1.47155889889325	0.142042700839744	0.546957410291563	Transcript	DLPFC
ENST00000484165.1	ENSG00000115091.11	ENSG00000115091	ACTR3	-0.101513274221089	-0.805505834269186	-1.47152676273434	0.14205138070994	0.54696525044232	Transcript	DLPFC
ENST00000598345.1	ENSG00000121410.11	ENSG00000121410	A1BG	-0.312004225930458	-2.55865833703675	-1.47142544315227	0.142078749472135	0.547045047600434	Transcript	DLPFC
ENST00000546942.1	ENSG00000111786.8	ENSG00000111786	SRSF9	0.0476091487956566	1.1883577133943	1.47136436072144	0.142095251214258	0.547052048206143	Transcript	DLPFC
ENST00000478864.1	ENSG00000134250.18	ENSG00000134250	NOTCH2	-0.136106195058932	-1.94478715256715	-1.47136293991584	0.142095635070006	0.547052048206143	Transcript	DLPFC
ENST00000605891.5	ENSG00000070423.17	ENSG00000070423	RNF126	-0.303668087345712	-1.80156149715198	-1.47134492467123	0.142100502276147	0.547052048206143	Transcript	DLPFC
ENST00000497473.5	ENSG00000134330.18	ENSG00000134330	IAH1	0.0535215401770806	2.89900144748131	1.47128996793696	0.142115350815402	0.547078691497966	Transcript	DLPFC
ENST00000575711.1	ENSG00000129197.14	ENSG00000129197	RPAIN	0.0925752818997343	-0.76438569471947	1.4712299480076	0.142131568726125	0.547078691497966	Transcript	DLPFC
ENST00000622044.1	ENSG00000253873.5	ENSG00000253873	PCDHGA11	-0.0587713636606344	2.07764267353491	-1.47121297523821	0.142136155175998	0.547078691497966	Transcript	DLPFC
ENST00000585682.5	ENSG00000164125.15	ENSG00000164125	FAM198B	-0.0717670024207579	5.46891812141111	-1.47119551640559	0.142140873090926	0.547078691497966	Transcript	DLPFC
ENST00000367855.7	ENSG00000118515.11	ENSG00000118515	SGK1	-0.429484933580107	-3.59276129788652	-1.47119268224847	0.142141638978968	0.547078691497966	Transcript	DLPFC
ENST00000283977.8	ENSG00000013375.15	ENSG00000013375	PGM3	-0.408377594095027	-0.296658222667193	-1.47117175554277	0.142147294202789	0.547078691497966	Transcript	DLPFC
ENST00000367175.1	ENSG00000170382.11	ENSG00000170382	LRRN2	0.0632403415770823	2.62875536820458	1.47110996804313	0.142163992642318	0.547100780960578	Transcript	DLPFC
ENST00000484092.1	ENSG00000239268.2	ENSG00000239268	RP11-384F7.2	0.0468464184575977	4.04693688622925	1.4710837969126	0.142171066002214	0.547100780960578	Transcript	DLPFC
ENST00000624351.1	ENSG00000279608.1	ENSG00000279608	RP11-182N22.9	-0.0314004817193351	4.10896012273626	-1.47107675207314	0.142172970081147	0.547100780960578	Transcript	DLPFC
ENST00000583866.8	ENSG00000271425.6	ENSG00000271425	NBPF10	0.40700513295119	-1.15601046819822	1.47103708857126	0.142183690697974	0.547116461981401	Transcript	DLPFC
ENST00000474323.5	ENSG00000100347.14	ENSG00000100347	SAMM50	0.0607742963993242	0.726886552160153	1.47091776144301	0.142215947293242	0.547193709062264	Transcript	DLPFC
ENST00000372969.7	ENSG00000168653.10	ENSG00000168653	NDUFS5	-0.343415777605691	3.59318260843787	-1.4708955979881	0.142221939155759	0.547193709062264	Transcript	DLPFC
ENST00000497825.5	ENSG00000197958.12	ENSG00000197958	RPL12	-0.18726470990236	-1.27684772360154	-1.47082794028595	0.142240231535852	0.547193709062264	Transcript	DLPFC
ENST00000458270.2	ENSG00000183309.11	ENSG00000183309	ZNF623	0.3222921462678	-1.02474958437012	1.47082733220089	0.142240395949944	0.547193709062264	Transcript	DLPFC
ENST00000294649.8	ENSG00000162631.18	ENSG00000162631	NTNG1	0.065428371836042	2.33787705579288	1.47081638643193	0.142243355492973	0.547193709062264	Transcript	DLPFC
ENST00000381346.8	ENSG00000072042.12	ENSG00000072042	RDH11	0.0286844112539512	6.04179299586126	1.47081531545224	0.142243645069558	0.547193709062264	Transcript	DLPFC
ENST00000393564.6	ENSG00000160211.15	ENSG00000160211	G6PD	-0.122607762680641	1.8833401873437	-1.47077968300195	0.142253279800222	0.5472029207507	Transcript	DLPFC
ENST00000473824.1	ENSG00000072401.14	ENSG00000072401	UBE2D1	0.0881586300238174	0.960251933756426	1.4707491637092	0.142261532373949	0.5472029207507	Transcript	DLPFC
ENST00000460019.1	ENSG00000188641.12	ENSG00000188641	DPYD	-0.112887704537695	-0.831019891945511	-1.47073271715248	0.142265979760564	0.5472029207507	Transcript	DLPFC
ENST00000475752.1	ENSG00000166922.8	ENSG00000166922	SCG5	0.586532587236969	-3.61049762748667	1.47063344609382	0.142292826366258	0.547270002593753	Transcript	DLPFC
ENST00000264501.8	ENSG00000138688.15	ENSG00000138688	KIAA1109	0.032097498721181	8.38990751432172	1.4706190673521	0.142296715239495	0.547270002593753	Transcript	DLPFC
ENST00000557306.1	ENSG00000072121.15	ENSG00000072121	ZFYVE26	-0.111001799970623	-0.913327908665499	-1.47056783549356	0.142310572069776	0.547297728163146	Transcript	DLPFC
ENST00000534483.1	ENSG00000255328.1	ENSG00000255328	RP11-326C3.12	-0.103705854721728	-1.92957669573544	-1.47045587266357	0.142340858605052	0.547388633519159	Transcript	DLPFC
ENST00000475204.5	ENSG00000116754.13	ENSG00000116754	SRSF11	-0.127508092001165	-1.05022406602262	-1.47040582757214	0.142354397673143	0.547415129022225	Transcript	DLPFC
ENST00000566364.1	ENSG00000168434.12	ENSG00000168434	COG7	0.199303230211417	-1.96030591789384	1.47024250362187	0.142398589816099	0.547528167308595	Transcript	DLPFC
ENST00000397906.6	ENSG00000100154.14	ENSG00000100154	TTC28	-0.12063985918584	4.32754649306211	-1.47020132186661	0.142409734432235	0.547528167308595	Transcript	DLPFC
ENST00000526454.1	ENSG00000142186.16	ENSG00000142186	SCYL1	0.0953352036235002	-1.38197031174599	1.4701581140181	0.142421428073183	0.547528167308595	Transcript	DLPFC
ENST00000402328.2	ENSG00000117114.19	ENSG00000117114	ADGRL2	0.153458227494665	0.877978743952239	1.47015108872987	0.142423329445837	0.547528167308595	Transcript	DLPFC
ENST00000600255.1	ENSG00000269374.1	ENSG00000269374	CTB-50E14.5	0.168663229614183	0.030991596544634	1.47012751251241	0.142429710419648	0.547528167308595	Transcript	DLPFC
ENST00000439922.6	ENSG00000269404.6	ENSG00000269404	SPIB	0.0407310376056574	2.13288574009804	1.47012258658359	0.142431043664863	0.547528167308595	Transcript	DLPFC
ENST00000620927.1	ENSG00000278311.4	ENSG00000278311	GGNBP2	-0.116147093907631	1.24483500061184	-1.47010200465474	0.142436614445925	0.547528167308595	Transcript	DLPFC
ENST00000599640.5	ENSG00000227733.9	ENSG00000227733	RP4-565E6.1	0.0536134425411223	2.17456835754279	1.47007549480308	0.142443789948077	0.547528167308595	Transcript	DLPFC
ENST00000491449.5	ENSG00000128159.11	ENSG00000128159	TUBGCP6	0.0736453439694022	2.83082297573766	1.47006899636265	0.14244554894324	0.547528167308595	Transcript	DLPFC
ENST00000486995.5	ENSG00000049883.14	ENSG00000049883	PTCD2	0.0621804119401666	1.7457790060949	1.47005144580349	0.142450299605024	0.547528167308595	Transcript	DLPFC
ENST00000378947.7	ENSG00000197536.10	ENSG00000197536	C5orf56	-0.11001525975269	-1.64279342286939	-1.47001766200064	0.142459444695817	0.547537754597223	Transcript	DLPFC
ENST00000483019.1	ENSG00000153046.17	ENSG00000153046	CDYL	0.0473911012378648	3.85479025457679	1.469987217874	0.142467686142277	0.547543868028349	Transcript	DLPFC
ENST00000560232.6	ENSG00000143190.21	ENSG00000143190	POU2F1	-0.358620011455409	-3.16645030576189	-1.46995309412123	0.142476924127234	0.547553810691009	Transcript	DLPFC
ENST00000378450.6	ENSG00000146038.11	ENSG00000146038	DCDC2	-0.381466567873349	-3.37536787811396	-1.46987107322025	0.142499130721077	0.547601193870998	Transcript	DLPFC
ENST00000463032.5	ENSG00000214113.10	ENSG00000214113	LYRM4	0.270519841321996	-2.8063254520108	1.46985842047058	0.14250255660345	0.547601193870998	Transcript	DLPFC
ENST00000308660.5	ENSG00000173926.5	ENSG00000173926	MARCH3	-0.102063357782107	0.312941500373315	-1.46976382904762	0.142528170367626	0.547674057496174	Transcript	DLPFC
ENST00000551312.6	ENSG00000214265.11	ENSG00000214265	RP11-701H24.9	0.0948191361830434	1.20249676335669	1.46971395323164	0.142541677327726	0.547699859278175	Transcript	DLPFC
ENST00000563614.1	ENSG00000166847.9	ENSG00000166847	DCTN5	-0.135204183642366	2.23301010351727	-1.46968990374171	0.14254819056632	0.547699859278175	Transcript	DLPFC
ENST00000412232.2	ENSG00000020181.17	ENSG00000020181	ADGRA2	0.0556627396017911	3.09943750378201	1.46963121990168	0.142564084666951	0.547717026655671	Transcript	DLPFC
ENST00000333850.3	ENSG00000139287.12	ENSG00000139287	TPH2	0.124749332877372	0.219404984446994	1.46962427934223	0.14256596455846	0.547717026655671	Transcript	DLPFC
ENST00000455996.6	ENSG00000187824.8	ENSG00000187824	TMEM220	0.371764624201082	-2.26530764943897	1.46949916247652	0.142599856477975	0.547766634305842	Transcript	DLPFC
ENST00000444722.1	ENSG00000224216.1	ENSG00000224216	RP13-228J13.1	0.102589581637418	-1.56543958414312	1.4694039180973	0.142625660639392	0.547766634305842	Transcript	DLPFC
ENST00000485069.1	ENSG00000072195.14	ENSG00000072195	SPEG	0.0504339824947759	1.25723500304589	1.46940269463137	0.142625992131316	0.547766634305842	Transcript	DLPFC
ENST00000564823.1	ENSG00000261606.5	ENSG00000261606	RP11-414J4.2	-0.22538373754607	-1.75545667200919	-1.46940052185918	0.14262658083445	0.547766634305842	Transcript	DLPFC
ENST00000559989.1	ENSG00000259295.6	ENSG00000259295	CSPG4P12	0.0475858412300684	5.09655855192351	1.46934053231702	0.142642835478736	0.547766634305842	Transcript	DLPFC
ENST00000536620.1	ENSG00000243716.10	ENSG00000243716	NPIPB5	-0.0475117993473286	3.56686517496154	-1.46932830663621	0.142646148299509	0.547766634305842	Transcript	DLPFC
ENST00000551231.1	ENSG00000110911.14	ENSG00000110911	SLC11A2	-0.13774547378015	-1.96684751799275	-1.46931523112564	0.142649691466244	0.547766634305842	Transcript	DLPFC
ENST00000591736.5	ENSG00000031823.14	ENSG00000031823	RANBP3	0.357062222339972	-2.79780451655724	1.46930275861024	0.14265307129819	0.547766634305842	Transcript	DLPFC
ENST00000520254.5	ENSG00000153310.18	ENSG00000153310	FAM49B	0.215814237389806	-2.28647476495353	1.46924686202471	0.142668219046445	0.547766634305842	Transcript	DLPFC
ENST00000449938.6	ENSG00000055483.19	ENSG00000055483	USP36	-0.49956777653571	-2.24955518592844	-1.46923984771052	0.142670119984739	0.547766634305842	Transcript	DLPFC
ENST00000380032.7	ENSG00000120160.10	ENSG00000120160	EQTN	-0.258473938535114	-2.5719300336363	-1.4692266863614	0.142673686874025	0.547766634305842	Transcript	DLPFC
ENST00000376659.9	ENSG00000204599.14	ENSG00000204599	TRIM39	0.156560858992473	1.08956205028399	1.46922469039111	0.142674227812798	0.547766634305842	Transcript	DLPFC
ENST00000489047.1	ENSG00000164398.12	ENSG00000164398	ACSL6	0.0475437309574555	3.76185944655379	1.46922377740534	0.14267447524657	0.547766634305842	Transcript	DLPFC
ENST00000532236.5	ENSG00000137491.14	ENSG00000137491	SLCO2B1	-0.53361161937449	-2.05906603438467	-1.46921291140828	0.142677420131254	0.547766634305842	Transcript	DLPFC
ENST00000457958.6	ENSG00000227036.6	ENSG00000227036	LINC00511	-0.0495102031701284	1.90415023171797	-1.46917604848192	0.142687411010173	0.547766634305842	Transcript	DLPFC
ENST00000513302.1	ENSG00000155016.17	ENSG00000155016	CYP2U1	0.0683592513244196	0.616589039016376	1.46915084956932	0.142694240927098	0.547766634305842	Transcript	DLPFC
ENST00000333957.8	ENSG00000111731.12	ENSG00000111731	C2CD5	0.0400393631242162	5.86118019811639	1.4691369223994	0.142698015857391	0.547766634305842	Transcript	DLPFC
ENST00000449732.6	ENSG00000153046.17	ENSG00000153046	CDYL	-0.072483526455267	1.50854333536554	-1.46911319389022	0.142704447597511	0.547766634305842	Transcript	DLPFC
ENST00000490458.1	ENSG00000099940.11	ENSG00000099940	SNAP29	0.117116695754155	-1.68713994121443	1.46911006983422	0.142705294406351	0.547766634305842	Transcript	DLPFC
ENST00000538906.5	ENSG00000167394.12	ENSG00000167394	ZNF668	0.123581728082492	-0.0794126721247077	1.46907654504077	0.142714381904529	0.547775976458303	Transcript	DLPFC
ENST00000343619.8	ENSG00000033627.15	ENSG00000033627	ATP6V0A1	0.0824132626029783	7.4008747181196	1.46900627897629	0.142733430232331	0.547823548286112	Transcript	DLPFC
ENST00000491018.1	ENSG00000119397.16	ENSG00000119397	CNTRL	-0.101013809842028	-1.20250668694898	-1.46892774416417	0.142754722442518	0.547879727496397	Transcript	DLPFC
ENST00000370645.8	ENSG00000174021.10	ENSG00000174021	GNG5	-0.0757254016602539	2.14262670431154	-1.46885316558287	0.142774944313304	0.547899153811354	Transcript	DLPFC
ENST00000613767.4	ENSG00000276293.4	ENSG00000276293	PIP4K2B	0.105106453741983	2.28625645900375	1.46882850824597	0.142781630599011	0.547899153811354	Transcript	DLPFC
ENST00000569532.5	ENSG00000170537.12	ENSG00000170537	TMC7	-0.0676875975321024	2.09623803870735	-1.46882299518352	0.142783125599258	0.547899153811354	Transcript	DLPFC
ENST00000614479.4	ENSG00000173230.15	ENSG00000173230	GOLGB1	-0.585380246682928	-0.805750575544527	-1.46881090287236	0.142786404764204	0.547899153811354	Transcript	DLPFC
ENST00000409183.5	ENSG00000119844.15	ENSG00000119844	AFTPH	0.299370680629038	0.461508210755896	1.46860286015773	0.142842830397154	0.548067250870253	Transcript	DLPFC
ENST00000376771.8	ENSG00000068354.15	ENSG00000068354	TBC1D25	-0.0437690187358941	3.40980039822814	-1.46860029419475	0.142843526448468	0.548067250870253	Transcript	DLPFC
ENST00000493278.1	ENSG00000128595.16	ENSG00000128595	CALU	-0.122580379836263	0.570203815505283	-1.46856669475028	0.142852640982333	0.54806884063734	Transcript	DLPFC
ENST00000379263.7	ENSG00000105821.14	ENSG00000105821	DNAJC2	0.065478628539327	3.13737436468051	1.46854308642016	0.142859045491015	0.54806884063734	Transcript	DLPFC
ENST00000465344.1	ENSG00000095319.14	ENSG00000095319	NUP188	-0.0968705515174884	-1.54067439439264	-1.46852514636717	0.142863912447645	0.54806884063734	Transcript	DLPFC
ENST00000534641.5	ENSG00000110768.11	ENSG00000110768	GTF2H1	0.329621815663367	0.242709048177944	1.46844205834849	0.142886455061287	0.548097674031582	Transcript	DLPFC
ENST00000464845.5	ENSG00000102030.15	ENSG00000102030	NAA10	-0.09437559727249	0.966774559376411	-1.46843629893778	0.142888017748837	0.548097674031582	Transcript	DLPFC
ENST00000495555.6	ENSG00000100360.14	ENSG00000100360	IFT27	0.0946365460784555	0.0862932376447027	1.46841048098409	0.142895023036203	0.548097674031582	Transcript	DLPFC
ENST00000370377.7	ENSG00000102181.20	ENSG00000102181	CD99L2	0.0366673093857543	7.24094256887379	1.46839929350479	0.142898058661361	0.548097674031582	Transcript	DLPFC
ENST00000632044.1	ENSG00000282033.1	ENSG00000282033	RP11-506F3.1	0.0872893153839901	1.26186486607558	1.46837070510294	0.142905816101227	0.548101892483845	Transcript	DLPFC
ENST00000607355.2	ENSG00000272196.2	ENSG00000272196	HIST2H2AA4	0.339244907283288	1.22301315609449	1.46831437906655	0.142921101075672	0.54813498035297	Transcript	DLPFC
ENST00000415934.1	ENSG00000230751.1	ENSG00000230751	AC007036.4	-0.0974068648015431	-0.758798732415354	-1.46824747055159	0.142939259412962	0.548152213161034	Transcript	DLPFC
ENST00000394353.7	ENSG00000148180.18	ENSG00000148180	GSN	-0.517967614882577	-3.54054415719302	-1.46821932432018	0.142946898564903	0.548152213161034	Transcript	DLPFC
ENST00000606933.5	ENSG00000143374.15	ENSG00000143374	TARS2	0.276291115969382	-0.316036192948094	1.46821924727191	0.142946919476961	0.548152213161034	Transcript	DLPFC
ENST00000508042.1	ENSG00000113657.12	ENSG00000113657	DPYSL3	-0.0925328906840439	-0.607606648920617	-1.46818226354544	0.142956957687676	0.548152213161034	Transcript	DLPFC
ENST00000323372.8	ENSG00000179761.11	ENSG00000179761	PIPOX	0.0663541576678114	2.4702178138934	1.46817516104639	0.142958885526991	0.548152213161034	Transcript	DLPFC
ENST00000450081.5	ENSG00000215190.9	ENSG00000215190	LINC00680	0.19697420932228	0.526953458220551	1.46813295719703	0.142970341378614	0.548170607986083	Transcript	DLPFC
ENST00000399365.7	ENSG00000133121.20	ENSG00000133121	STARD13	0.066302206633212	5.10481679551013	1.46807446590209	0.142986219479168	0.548205955900968	Transcript	DLPFC
ENST00000321027.7	ENSG00000005436.13	ENSG00000005436	GCFC2	0.478135883940274	-4.19820974482764	1.46798754556229	0.143009817464658	0.548270897010939	Transcript	DLPFC
ENST00000539558.1	ENSG00000029153.14	ENSG00000029153	ARNTL2	-0.188916312031891	-0.965396435929804	-1.46796056765881	0.143017142300544	0.548273446993105	Transcript	DLPFC
ENST00000494031.5	ENSG00000011332.19	ENSG00000011332	DPF1	0.264750421631843	-2.46074107229086	1.46790904710124	0.143031131575187	0.548301544477111	Transcript	DLPFC
ENST00000367330.5	ENSG00000116857.16	ENSG00000116857	TMEM9	0.500804124764328	-2.23707939695341	1.4678296374875	0.14305269557515	0.548348193072021	Transcript	DLPFC
ENST00000378588.4	ENSG00000165168.7	ENSG00000165168	CYBB	-0.142270840702406	3.58246390366136	-1.46781518066617	0.143056621652688	0.548348193072021	Transcript	DLPFC
ENST00000441846.5	ENSG00000101333.16	ENSG00000101333	PLCB4	0.15936588718916	-1.54475978688611	1.46761328670877	0.143111459211024	0.548496143452306	Transcript	DLPFC
ENST00000265104.4	ENSG00000039139.9	ENSG00000039139	DNAH5	0.0750437458900345	2.78505048264866	1.46760756649245	0.14311301314724	0.548496143452306	Transcript	DLPFC
ENST00000309447.5	ENSG00000174145.7	ENSG00000174145	NWD2	0.114118144368467	5.29776541697685	1.46759949026856	0.143115207131305	0.548496143452306	Transcript	DLPFC
ENST00000460840.5	ENSG00000126756.11	ENSG00000126756	UXT	-0.332580009484532	-2.9633985244256	-1.46756993391293	0.14312323662119	0.548501382613944	Transcript	DLPFC
ENST00000557143.1	ENSG00000126214.21	ENSG00000126214	KLC1	-0.379131444520017	-1.62157956858338	-1.46748436881211	0.143146483802575	0.548539829631221	Transcript	DLPFC
ENST00000530119.5	ENSG00000177156.10	ENSG00000177156	TALDO1	-0.075908165508043	0.24586739577369	-1.46747407803165	0.14314927990062	0.548539829631221	Transcript	DLPFC
ENST00000469753.5	ENSG00000171132.13	ENSG00000171132	PRKCE	0.117330870480514	-0.862386839339728	1.46737670927567	0.143175737954569	0.548539829631221	Transcript	DLPFC
ENST00000368285.7	ENSG00000196189.12	ENSG00000196189	SEMA4A	0.107040607391424	2.5698534652525	1.46735001005312	0.143182993604062	0.548539829631221	Transcript	DLPFC
ENST00000465049.6	ENSG00000135747.11	ENSG00000135747	ZNF670-ZNF695	-0.0902520138711168	-1.07672190320585	-1.46733397524145	0.143187351281844	0.548539829631221	Transcript	DLPFC
ENST00000564929.5	ENSG00000140400.15	ENSG00000140400	MAN2C1	0.450601107734642	-2.77014922787876	1.46732933728159	0.143188611729462	0.548539829631221	Transcript	DLPFC
ENST00000468286.5	ENSG00000118473.21	ENSG00000118473	SGIP1	0.0382519684459226	3.69592582449996	1.46730723300585	0.143194619074796	0.548539829631221	Transcript	DLPFC
ENST00000413811.3	ENSG00000000460.16	ENSG00000000460	C1orf112	-0.256223623080902	-1.60189082047912	-1.46729754707395	0.143197251510764	0.548539829631221	Transcript	DLPFC
ENST00000405925.2	ENSG00000174405.13	ENSG00000174405	LIG4	-0.0902404455752933	2.92808019577135	-1.46727029255703	0.143204658924873	0.548539829631221	Transcript	DLPFC
ENST00000422931.2	ENSG00000228444.2	ENSG00000228444	RP11-173B14.4	0.0981905708566977	-0.658768371303178	1.46719570136708	0.143224933325022	0.548539829631221	Transcript	DLPFC
ENST00000374332.8	ENSG00000117643.14	ENSG00000117643	MAN1C1	0.0512925590530486	3.97261764164019	1.46717922293972	0.14322941257355	0.548539829631221	Transcript	DLPFC
ENST00000509081.5	ENSG00000138670.17	ENSG00000138670	RASGEF1B	-0.0542253528197566	3.32327798390777	-1.46715240041894	0.143236703836118	0.548539829631221	Transcript	DLPFC
ENST00000600794.1	ENSG00000167658.15	ENSG00000167658	EEF2	0.142127553631456	4.94572813761837	1.4671251704663	0.143244106144902	0.548539829631221	Transcript	DLPFC
ENST00000472799.1	ENSG00000100014.19	ENSG00000100014	SPECC1L	-0.112691011101318	-1.39877351012883	-1.46711503668735	0.143246861030714	0.548539829631221	Transcript	DLPFC
ENST00000544619.1	ENSG00000111530.12	ENSG00000111530	CAND1	0.0423540193528558	6.09160346614831	1.467105376739	0.143249487142843	0.548539829631221	Transcript	DLPFC
ENST00000418194.6	ENSG00000172845.13	ENSG00000172845	SP3	0.171793306983165	2.19163893288169	1.46709783363523	0.143251537804474	0.548539829631221	Transcript	DLPFC
ENST00000479901.5	ENSG00000133612.18	ENSG00000133612	AGAP3	0.106868643540083	2.70230175970552	1.46709236660117	0.143253024081737	0.548539829631221	Transcript	DLPFC
ENST00000426450.1	ENSG00000105926.15	ENSG00000105926	MPP6	0.0756008535719801	-0.336596558817794	1.46707859375926	0.143256768442852	0.548539829631221	Transcript	DLPFC
ENST00000285397.9	ENSG00000155085.15	ENSG00000155085	AK9	0.0465794540336623	2.53642074986564	1.46706720523063	0.143259864648304	0.548539829631221	Transcript	DLPFC
ENST00000463752.1	ENSG00000166501.12	ENSG00000166501	PRKCB	0.129262672578453	-1.19645658780895	1.46702039643284	0.143272591123021	0.548563045734582	Transcript	DLPFC
ENST00000535090.5	ENSG00000132341.11	ENSG00000132341	RAN	-0.126858780034034	3.68170873332368	-1.46697022665039	0.143286232356486	0.548572003210836	Transcript	DLPFC
ENST00000591691.1	ENSG00000183401.11	ENSG00000183401	CCDC159	-0.0965786836850697	-0.665519146387994	-1.46696277969436	0.143288257279456	0.548572003210836	Transcript	DLPFC
ENST00000420850.1	ENSG00000223797.5	ENSG00000223797	ENTPD3-AS1	-0.0718568918496166	0.819280399629088	-1.46686615093431	0.143314533879326	0.548607387156887	Transcript	DLPFC
ENST00000535589.3	ENSG00000115091.11	ENSG00000115091	ACTR3	0.0359564517723586	5.21440187755258	1.46684321838462	0.143320770553604	0.548607387156887	Transcript	DLPFC
ENST00000471936.1	ENSG00000143633.12	ENSG00000143633	C1orf131	0.0615172936379641	0.281048032413557	1.46683900536531	0.143321916337693	0.548607387156887	Transcript	DLPFC
ENST00000518686.5	ENSG00000080823.21	ENSG00000080823	MOK	0.611296266905995	-2.43493900416987	1.4667854099447	0.143336492908746	0.548607387156887	Transcript	DLPFC
ENST00000521578.5	ENSG00000184489.11	ENSG00000184489	PTP4A3	0.176547545708649	1.20167231549062	1.46678490043404	0.143336631487974	0.548607387156887	Transcript	DLPFC
ENST00000254998.2	ENSG00000132661.3	ENSG00000132661	NXT1	-0.0487856254725593	0.814960880305028	-1.4667817726218	0.14333748220808	0.548607387156887	Transcript	DLPFC
ENST00000523093.5	ENSG00000092964.17	ENSG00000092964	DPYSL2	-0.0838034894675169	0.770777674347463	-1.46674106901629	0.143348553360162	0.548621644050176	Transcript	DLPFC
ENST00000604822.1	ENSG00000109670.13	ENSG00000109670	FBXW7	0.102910551762881	2.0993306974632	1.46671907807457	0.143354535046915	0.548621644050176	Transcript	DLPFC
ENST00000439062.5	ENSG00000196083.9	ENSG00000196083	IL1RAP	0.26115374907252	-1.29534506311842	1.46661111623087	0.143383904197372	0.548708533484732	Transcript	DLPFC
ENST00000454658.6	ENSG00000139146.13	ENSG00000139146	FAM60A	0.311321674137667	-1.00680904483667	1.46656016915141	0.143397765078108	0.548725811227848	Transcript	DLPFC
ENST00000392770.6	ENSG00000166257.8	ENSG00000166257	SCN3B	0.0918043570867122	5.98976432742365	1.46653268496143	0.143405242973244	0.548725811227848	Transcript	DLPFC
ENST00000522587.5	ENSG00000250565.6	ENSG00000250565	ATP6V1E2	0.0745831660193946	0.235660233555921	1.46652102807564	0.143408414668072	0.548725811227848	Transcript	DLPFC
ENST00000625040.1	ENSG00000280122.1	ENSG00000280122	RP11-87G24.2	0.054621558738752	0.368431586214683	1.46648080833225	0.143419358379022	0.548733703446567	Transcript	DLPFC
ENST00000518868.5	ENSG00000133943.20	ENSG00000133943	C14orf159	0.249934637925249	-0.965473131690412	1.46646445646501	0.143423807873033	0.548733703446567	Transcript	DLPFC
ENST00000486645.5	ENSG00000103121.8	ENSG00000103121	CMC2	-0.150112072426202	1.58914847403064	-1.46636877344264	0.14344984623848	0.54880782058996	Transcript	DLPFC
ENST00000498661.5	ENSG00000160991.15	ENSG00000160991	ORAI2	0.280109164295706	-2.36109088371622	1.46629783430199	0.143469153364785	0.548856179789155	Transcript	DLPFC
ENST00000579047.5	ENSG00000105221.16	ENSG00000105221	AKT2	0.115276489821474	0.693488187070513	1.46621602539342	0.143491421343061	0.548894908543035	Transcript	DLPFC
ENST00000401903.5	ENSG00000178381.11	ENSG00000178381	ZFAND2A	0.163996230051607	-0.112884736294018	1.46621165346328	0.143492611435655	0.548894908543035	Transcript	DLPFC
ENST00000520980.2	ENSG00000251330.3	ENSG00000251330	CTD-2283N19.1	-0.105268985412797	-1.62885436642592	-1.46616471370251	0.143505389488921	0.548918282788386	Transcript	DLPFC
ENST00000306010.7	ENSG00000170430.9	ENSG00000170430	MGMT	0.045307654613137	2.26349542110405	1.466100725587	0.143522809897751	0.548959411375772	Transcript	DLPFC
ENST00000574563.5	ENSG00000141258.12	ENSG00000141258	SGSM2	-0.506721518884498	-1.13035676173389	-1.46605766786223	0.143534533040888	0.548978745721588	Transcript	DLPFC
ENST00000492486.5	ENSG00000163482.11	ENSG00000163482	STK36	0.104161154497778	-0.746001057007107	1.46600091257629	0.143549986687533	0.548981615212819	Transcript	DLPFC
ENST00000524082.5	ENSG00000113643.8	ENSG00000113643	RARS	0.0723960163245489	0.755561260688267	1.4659666068699	0.14355932825858	0.548981615212819	Transcript	DLPFC
ENST00000376554.8	ENSG00000102572.14	ENSG00000102572	STK24	-0.427933329040958	-2.84905553483306	-1.46596368373337	0.143560124261147	0.548981615212819	Transcript	DLPFC
ENST00000491504.5	ENSG00000118194.18	ENSG00000118194	TNNT2	0.132910209802143	0.712885019768539	1.4659569552537	0.143561956513863	0.548981615212819	Transcript	DLPFC
ENST00000552739.5	ENSG00000050426.15	ENSG00000050426	LETMD1	0.362335880676048	-0.214840386414424	1.46587420569381	0.143584491770686	0.549026505344248	Transcript	DLPFC
ENST00000474320.1	ENSG00000120675.5	ENSG00000120675	DNAJC15	-0.175004915356596	-2.02012746882521	-1.46586487398994	0.14358703325236	0.549026505344248	Transcript	DLPFC
ENST00000479284.1	ENSG00000177679.15	ENSG00000177679	SRRM3	0.103388751148672	0.801608351378277	1.46578770505041	0.143608051476034	0.549077260319422	Transcript	DLPFC
ENST00000472641.1	ENSG00000204314.10	ENSG00000204314	PRRT1	-0.685250034916733	-1.95616010010586	-1.46576716553552	0.143613646148385	0.549077260319422	Transcript	DLPFC
ENST00000462165.2	ENSG00000122565.18	ENSG00000122565	CBX3	-0.0693440422743798	-0.367688166381236	-1.4657047421405	0.143630650425728	0.549116771505476	Transcript	DLPFC
ENST00000522053.1	ENSG00000113327.14	ENSG00000113327	GABRG2	0.246979663107161	-1.21691912126248	1.46552253883502	0.143680291897458	0.549245466526767	Transcript	DLPFC
ENST00000379597.7	ENSG00000111846.15	ENSG00000111846	GCNT2	-0.166058866578962	-0.577329437791877	-1.46552195819149	0.143680450115487	0.549245466526767	Transcript	DLPFC
ENST00000460806.1	ENSG00000134107.4	ENSG00000134107	BHLHE40	0.171581610372899	-1.76147978858841	1.46548509623397	0.143690494807995	0.549245466526767	Transcript	DLPFC
ENST00000446880.5	ENSG00000225855.6	ENSG00000225855	RUSC1-AS1	-0.14971254440989	-1.94692057509002	-1.46548324674603	0.143690998798128	0.549245466526767	Transcript	DLPFC
ENST00000503302.1	ENSG00000157107.13	ENSG00000157107	FCHO2	0.0790543474215243	-0.128272830610019	1.46544184876459	0.143702280208927	0.549263086622421	Transcript	DLPFC
ENST00000577661.1	ENSG00000254615.2	ENSG00000254615	RP11-395G23.3	0.101025806525459	-0.649806731136358	1.46535369563689	0.143726305190558	0.549323945985087	Transcript	DLPFC
ENST00000485813.5	ENSG00000072195.14	ENSG00000072195	SPEG	0.0634687604046126	3.84009577853591	1.46533446149803	0.143731547614571	0.549323945985087	Transcript	DLPFC
ENST00000555660.5	ENSG00000256053.7	ENSG00000256053	APOPT1	-0.1899812230626	-0.885212694374346	-1.46528768210734	0.143744298340012	0.54934717525941	Transcript	DLPFC
ENST00000545560.6	ENSG00000198542.13	ENSG00000198542	ITGBL1	-0.163337743222679	-0.819565953629837	-1.46522858573762	0.143760407567489	0.549359059606899	Transcript	DLPFC
ENST00000425656.5	ENSG00000114982.17	ENSG00000114982	KANSL3	-0.116332635600483	-0.284932612275538	-1.46522731555415	0.143760753825246	0.549359059606899	Transcript	DLPFC
ENST00000394225.6	ENSG00000109390.11	ENSG00000109390	NDUFC1	0.189019957731759	2.88819609578017	1.46506611472397	0.143804703114163	0.549501498875828	Transcript	DLPFC
ENST00000556250.5	ENSG00000187790.10	ENSG00000187790	FANCM	0.485402207574479	-4.17893255962582	1.46499604028142	0.143823811216876	0.549532477534351	Transcript	DLPFC
ENST00000517921.1	ENSG00000070756.14	ENSG00000070756	PABPC1	-0.0818916159121218	0.863758438006273	-1.4649470418009	0.143837173426593	0.549532477534351	Transcript	DLPFC
ENST00000525139.5	ENSG00000134343.12	ENSG00000134343	ANO3	-0.561151756792009	-2.15958357166128	-1.46494156778213	0.143838666287087	0.549532477534351	Transcript	DLPFC
ENST00000541704.2	ENSG00000256139.2	ENSG00000256139	RP11-968O1.5	-0.0967081797084397	-0.95069034346313	-1.46493847324693	0.143839510226144	0.549532477534351	Transcript	DLPFC
ENST00000565886.1	ENSG00000260001.6	ENSG00000260001	TGFBR3L	0.125488352268197	-0.79719013434101	1.4648655537136	0.143859397884082	0.549582953577855	Transcript	DLPFC
ENST00000612087.1	ENSG00000198010.12	ENSG00000198010	DLGAP2	0.0969674592175325	5.88754755368137	1.46481127203912	0.143874203733455	0.549607054541221	Transcript	DLPFC
ENST00000269740.8	ENSG00000141873.10	ENSG00000141873	SLC39A3	0.0992747689772106	1.39042918028925	1.46478979388201	0.143880062431622	0.549607054541221	Transcript	DLPFC
ENST00000312553.9	ENSG00000174348.13	ENSG00000174348	PODN	-0.437157401190204	-0.934387920118983	-1.4647440703537	0.14389253526586	0.549607054541221	Transcript	DLPFC
ENST00000368949.8	ENSG00000143418.19	ENSG00000143418	CERS2	-0.44711046855578	0.252811925702535	-1.46472042152357	0.143898986711901	0.549607054541221	Transcript	DLPFC
ENST00000497067.1	ENSG00000143409.15	ENSG00000143409	FAM63A	-0.145401427599379	-1.8331684631503	-1.46472005723864	0.14389908609127	0.549607054541221	Transcript	DLPFC
ENST00000538533.5	ENSG00000111358.13	ENSG00000111358	GTF2H3	0.386892124991327	-3.64807858964437	1.46458719091811	0.143935336437992	0.549698247969101	Transcript	DLPFC
ENST00000448552.6	ENSG00000168802.12	ENSG00000168802	CHTF8	0.0548804723166058	4.20820683159024	1.4645835989783	0.143936316536129	0.549698247969101	Transcript	DLPFC
ENST00000450607.1	ENSG00000231047.1	ENSG00000231047	GCNT1P3	0.114732892085247	-1.94993823144093	1.46455547109295	0.143943991699907	0.549702059777263	Transcript	DLPFC
ENST00000527495.5	ENSG00000137500.9	ENSG00000137500	CCDC90B	-0.299671855356647	-1.50719093769263	-1.46452157277321	0.143953241841942	0.549711885575471	Transcript	DLPFC
ENST00000453131.1	ENSG00000189058.8	ENSG00000189058	APOD	-0.268404960574511	-2.29248670155271	-1.46449452577844	0.143960622729088	0.549714572700261	Transcript	DLPFC
ENST00000429277.6	ENSG00000122367.19	ENSG00000122367	LDB3	-0.194330782912431	2.87000654530919	-1.46446905891022	0.143967572679958	0.549715614119144	Transcript	DLPFC
ENST00000504949.1	ENSG00000164292.12	ENSG00000164292	RHOBTB3	-0.125859640396606	1.06307182887038	-1.4643517473538	0.143999590535868	0.549788931398803	Transcript	DLPFC
ENST00000477442.6	ENSG00000112081.16	ENSG00000112081	SRSF3	-0.0981533080235789	1.90135677012805	-1.46431444949128	0.144009771394231	0.549788931398803	Transcript	DLPFC
ENST00000407929.6	ENSG00000183023.18	ENSG00000183023	SLC8A1	0.0779314514656765	4.85258932528137	1.46429626882175	0.144014734207189	0.549788931398803	Transcript	DLPFC
ENST00000457274.1	ENSG00000230133.1	ENSG00000230133	FLJ33581	0.155463587033477	-0.484249154285075	1.46428107144442	0.144018882766083	0.549788931398803	Transcript	DLPFC
ENST00000358655.8	ENSG00000140105.17	ENSG00000140105	WARS	0.0719160147497665	4.70920216244481	1.46427637562555	0.144020164642785	0.549788931398803	Transcript	DLPFC
ENST00000481591.5	ENSG00000082781.11	ENSG00000082781	ITGB5	0.476681112611276	-2.09741091157877	1.46423748443634	0.144030781597252	0.549800354979458	Transcript	DLPFC
ENST00000583475.1	ENSG00000101558.13	ENSG00000101558	VAPA	-0.0497885265985445	4.00113776595373	-1.4642164882874	0.144036513612751	0.549800354979458	Transcript	DLPFC
ENST00000396420.7	ENSG00000085998.13	ENSG00000085998	POMGNT1	0.261837601447558	-0.6060350868967	1.46416071261722	0.144051741401325	0.549832987822657	Transcript	DLPFC
ENST00000331128.4	ENSG00000184270.4	ENSG00000184270	HIST2H2AB	0.0829457079130646	0.63131756902186	1.46404574041136	0.144083134849108	0.549866238670131	Transcript	DLPFC
ENST00000476585.5	ENSG00000082898.16	ENSG00000082898	XPO1	0.17131178477852	-1.4039637699471	1.46404204553537	0.144084143831579	0.549866238670131	Transcript	DLPFC
ENST00000498414.5	ENSG00000241370.5	ENSG00000241370	RPP21	0.101566116230665	-0.193017291624223	1.46403202250865	0.144086880908415	0.549866238670131	Transcript	DLPFC
ENST00000468935.2	ENSG00000165868.13	ENSG00000165868	HSPA12A	-0.14949550343076	-1.58798455984899	-1.46403096733826	0.144087169055483	0.549866238670131	Transcript	DLPFC
ENST00000493254.1	ENSG00000173198.5	ENSG00000173198	CYSLTR1	0.031780957620844	6.48858069458106	1.46400134361391	0.144095258915196	0.549866460866646	Transcript	DLPFC
ENST00000419786.1	ENSG00000225539.5	ENSG00000225539	AC018799.1	0.112563694855553	-0.228824729782275	1.4639707203061	0.144103622115966	0.549866460866646	Transcript	DLPFC
ENST00000397615.6	ENSG00000023191.16	ENSG00000023191	RNH1	-0.101940535309227	3.23185358958182	-1.46395738372893	0.144107264441298	0.549866460866646	Transcript	DLPFC
ENST00000521798.1	ENSG00000164808.16	ENSG00000164808	SPIDR	0.0703073374689287	-0.650160202302558	1.46389718887724	0.144123705016187	0.549903705930744	Transcript	DLPFC
ENST00000461990.1	ENSG00000267272.5	ENSG00000267272	LINC01140	-0.303612479258841	0.401603177562761	-1.46385713106806	0.144134646509745	0.549919966781342	Transcript	DLPFC
ENST00000414156.1	ENSG00000233602.1	ENSG00000233602	ERI3-IT1	-0.0722451988719495	-0.302211152484905	-1.46359046283424	0.144207501261005	0.55015116173392	Transcript	DLPFC
ENST00000318803.6	ENSG00000117069.14	ENSG00000117069	ST6GALNAC5	0.126568543749158	3.24374307981786	1.46355124149344	0.144218219068027	0.55015116173392	Transcript	DLPFC
ENST00000337014.10	ENSG00000169660.15	ENSG00000169660	HEXDC	-0.170739326317173	-0.770968764776487	-1.46353832582384	0.144221748598527	0.55015116173392	Transcript	DLPFC
ENST00000497710.5	ENSG00000142920.16	ENSG00000142920	AZIN2	0.160625275110191	-1.24471661319776	1.46353750461511	0.144221973016647	0.55015116173392	Transcript	DLPFC
ENST00000297056.10	ENSG00000164535.14	ENSG00000164535	DAGLB	0.0404224697105953	4.02971600600517	1.46351264180464	0.144228767598251	0.55015158921657	Transcript	DLPFC
ENST00000635860.1	ENSG00000153930.11	ENSG00000153930	ANKFN1	0.243135864905233	-2.00211961972926	1.46342496954133	0.144252728897591	0.55020638151112	Transcript	DLPFC
ENST00000393832.7	ENSG00000164116.16	ENSG00000164116	GUCY1A3	-0.555732301253222	-2.23864231141904	-1.46336876126679	0.144268092532328	0.55020638151112	Transcript	DLPFC
ENST00000471959.2	ENSG00000010810.17	ENSG00000010810	FYN	-0.0803837556414154	0.458873072505679	-1.46336816277112	0.144268256128346	0.55020638151112	Transcript	DLPFC
ENST00000547009.1	ENSG00000257509.1	ENSG00000257509	RP11-762I7.4	-0.0780794543966985	-0.57214154180268	-1.4633075552892	0.144284823642059	0.55020638151112	Transcript	DLPFC
ENST00000546743.5	ENSG00000110911.14	ENSG00000110911	SLC11A2	-0.276286067596	-2.7453701256001	-1.46329735283501	0.144287612704123	0.55020638151112	Transcript	DLPFC
ENST00000235878.5	ENSG00000117226.11	ENSG00000117226	GBP3	-0.285038217106447	-2.69166724127087	-1.46329203760636	0.144289065753563	0.55020638151112	Transcript	DLPFC
ENST00000543571.5	ENSG00000131023.12	ENSG00000131023	LATS1	-0.0354522355722692	5.17485805525135	-1.46328893355793	0.144289914327318	0.55020638151112	Transcript	DLPFC
ENST00000554087.5	ENSG00000100554.11	ENSG00000100554	ATP6V1D	0.0415607475138809	2.83496616890888	1.46325761791809	0.14429847550079	0.550213542334932	Transcript	DLPFC
ENST00000442253.2	ENSG00000170915.8	ENSG00000170915	PAQR8	-0.217784295221627	4.35247228657977	-1.46321328850265	0.144310595091939	0.550234270198873	Transcript	DLPFC
ENST00000636084.1	ENSG00000279668.2	ENSG00000279668	CTC-304I17.6	0.0633785779460406	1.69341706000167	1.46318338661638	0.144318770662275	0.550239958890064	Transcript	DLPFC
ENST00000501079.5	ENSG00000247271.6	ENSG00000247271	ZBED5-AS1	-0.0607194001044382	1.2035593138833	-1.46305990462398	0.144352536045032	0.550299097703724	Transcript	DLPFC
ENST00000391440.2	ENSG00000212747.4	ENSG00000212747	FAM127C	-0.0422075557621613	1.83022963494789	-1.46303850358466	0.144358388644369	0.550299097703724	Transcript	DLPFC
ENST00000435296.2	ENSG00000135245.9	ENSG00000135245	HILPDA	0.152966640341361	0.796675834627775	1.46298722105972	0.144372413756583	0.550299097703724	Transcript	DLPFC
ENST00000221462.8	ENSG00000104866.10	ENSG00000104866	PPP1R37	0.0468847796516365	4.21840702346907	1.46295577699193	0.144381013824167	0.550299097703724	Transcript	DLPFC
ENST00000371817.7	ENSG00000130635.15	ENSG00000130635	COL5A1	0.212967945127401	1.77684076249606	1.46294395357091	0.144384247675088	0.550299097703724	Transcript	DLPFC
ENST00000499038.2	ENSG00000119048.7	ENSG00000119048	UBE2B	0.107139577102279	3.44308150998075	1.46294086667822	0.144385091987344	0.550299097703724	Transcript	DLPFC
ENST00000475947.6	ENSG00000175061.17	ENSG00000175061	LRRC75A-AS1	0.183557485616378	0.840600923390891	1.46293127998907	0.144387714117352	0.550299097703724	Transcript	DLPFC
ENST00000434383.6	ENSG00000172995.16	ENSG00000172995	ARPP21	0.103399772328403	3.94698377910136	1.46291692202466	0.14439164134457	0.550299097703724	Transcript	DLPFC
ENST00000494598.5	ENSG00000114805.16	ENSG00000114805	PLCH1	0.0794923446431333	3.0147190392424	1.46288915931956	0.144399235304016	0.550299097703724	Transcript	DLPFC
ENST00000395397.7	ENSG00000025434.18	ENSG00000025434	NR1H3	-0.431497050438625	-4.19847698107712	-1.4628822514195	0.144401124876329	0.550299097703724	Transcript	DLPFC
ENST00000438661.2	ENSG00000116396.14	ENSG00000116396	KCNC4	0.132720435998481	2.89690153411033	1.46280969883933	0.144420971904778	0.550317714864583	Transcript	DLPFC
ENST00000567974.5	ENSG00000137817.16	ENSG00000137817	PARP6	0.183608190806579	2.89833447812431	1.4627851953472	0.144427675400589	0.550317714864583	Transcript	DLPFC
ENST00000312849.4	ENSG00000181016.9	ENSG00000181016	LSMEM1	0.0999888712714373	0.332964607958061	1.46278445862261	0.144427876952313	0.550317714864583	Transcript	DLPFC
ENST00000508451.1	ENSG00000150753.11	ENSG00000150753	CCT5	0.072246543056226	2.60616499555531	1.46275090248283	0.144437057407249	0.550317714864583	Transcript	DLPFC
ENST00000392432.6	ENSG00000145014.17	ENSG00000145014	TMEM44	0.295214815909989	-2.47212299646096	1.46274222034075	0.144439432783824	0.550317714864583	Transcript	DLPFC
ENST00000558727.1	ENSG00000104129.9	ENSG00000104129	DNAJC17	-0.0966878629091426	-1.68284599028346	-1.462694754596	0.14445241962881	0.550330903266602	Transcript	DLPFC
ENST00000473300.1	ENSG00000172209.5	ENSG00000172209	GPR22	0.204914118670295	-0.41802642394069	1.46266911901983	0.144459434013545	0.550330903266602	Transcript	DLPFC
ENST00000284995.10	ENSG00000154743.17	ENSG00000154743	TSEN2	0.60907039118057	-2.47241899690289	1.4626496587487	0.144464758891564	0.550330903266602	Transcript	DLPFC
ENST00000492313.1	ENSG00000112796.9	ENSG00000112796	ENPP5	0.151690737307372	-1.47851104211257	1.46255559507996	0.144490499489386	0.550330903266602	Transcript	DLPFC
ENST00000564893.1	ENSG00000261329.5	ENSG00000261329	CTD-2049O4.1	-0.20362067972054	-1.61479068162929	-1.46249504163911	0.14450707185429	0.550330903266602	Transcript	DLPFC
ENST00000473099.1	ENSG00000048707.13	ENSG00000048707	VPS13D	0.132615754439057	-2.0922783340026	1.4624721763158	0.144513330053935	0.550330903266602	Transcript	DLPFC
ENST00000357573.10	ENSG00000177548.12	ENSG00000177548	RABEP2	-0.455609436384142	-3.66985675964417	-1.46246997553479	0.144513932414916	0.550330903266602	Transcript	DLPFC
ENST00000461705.1	ENSG00000243943.9	ENSG00000243943	ZNF512	0.0624832304157874	0.0755857476307582	1.46242934046246	0.14452505471473	0.550330903266602	Transcript	DLPFC
ENST00000597186.5	ENSG00000181894.14	ENSG00000181894	ZNF329	-0.0643804990431904	2.64067773183873	-1.46242005314577	0.144527596855627	0.550330903266602	Transcript	DLPFC
ENST00000597730.1	ENSG00000104960.15	ENSG00000104960	PTOV1	0.24825184468953	-0.550838442480602	1.46239853755877	0.144533486272714	0.550330903266602	Transcript	DLPFC
ENST00000406902.5	ENSG00000075240.16	ENSG00000075240	GRAMD4	0.172292337659814	3.04666961265997	1.46239623482199	0.144534116607026	0.550330903266602	Transcript	DLPFC
ENST00000513417.5	ENSG00000164253.13	ENSG00000164253	WDR41	-0.143371478444331	-0.375569517437515	-1.4623819361442	0.144538030669798	0.550330903266602	Transcript	DLPFC
ENST00000486670.1	ENSG00000132694.18	ENSG00000132694	ARHGEF11	0.377892995433295	-0.440484514681373	1.46237319559055	0.144540423314109	0.550330903266602	Transcript	DLPFC
ENST00000433346.5	ENSG00000010626.14	ENSG00000010626	LRRC23	0.107909171129755	-0.307694954929727	1.46235293627149	0.144545969229277	0.550330903266602	Transcript	DLPFC
ENST00000371958.1	ENSG00000126016.14	ENSG00000126016	AMOT	0.312954706964879	-2.95184345916777	1.46232639645981	0.144553234654333	0.550330903266602	Transcript	DLPFC
ENST00000443231.5	ENSG00000163374.19	ENSG00000163374	YY1AP1	-0.356408821396707	-0.151600808557582	-1.4623174507052	0.144555683669095	0.550330903266602	Transcript	DLPFC
ENST00000465892.6	ENSG00000069702.10	ENSG00000069702	TGFBR3	-0.474659248380268	-1.27725323134801	-1.46231434426789	0.144556534103517	0.550330903266602	Transcript	DLPFC
ENST00000612349.1	ENSG00000137834.14	ENSG00000137834	SMAD6	-0.11902534734302	0.925186657783954	-1.46223877236954	0.144577224245473	0.550380271907351	Transcript	DLPFC
ENST00000512271.2	ENSG00000109794.13	ENSG00000109794	FAM149A	0.162908562859382	-1.03512849206746	1.46221814341802	0.144582872454241	0.550380271907351	Transcript	DLPFC
ENST00000519493.1	ENSG00000104613.11	ENSG00000104613	INTS10	0.0798463511150427	-0.379983777535334	1.46218290028564	0.144592522419934	0.550391556929253	Transcript	DLPFC
ENST00000392509.6	ENSG00000088986.10	ENSG00000088986	DYNLL1	0.209432093521787	-1.85576232211946	1.46198021972721	0.144648028257024	0.550495859343883	Transcript	DLPFC
ENST00000517534.5	ENSG00000044115.20	ENSG00000044115	CTNNA1	-0.159608948600159	-1.86497969526504	-1.46197467441045	0.144649547120764	0.550495859343883	Transcript	DLPFC
ENST00000391821.6	ENSG00000142528.15	ENSG00000142528	ZNF473	-0.446568680358813	-1.66983521290303	-1.46192300563416	0.14466369980236	0.550495859343883	Transcript	DLPFC
ENST00000486046.5	ENSG00000142733.14	ENSG00000142733	MAP3K6	0.264654542339122	-1.99712134175726	1.4618573333754	0.144681689739394	0.550495859343883	Transcript	DLPFC
ENST00000579902.2	ENSG00000263608.2	ENSG00000263608	RN7SL353P	0.118552186844368	-1.88359832081506	1.4618550175001	0.144682324170361	0.550495859343883	Transcript	DLPFC
ENST00000571391.5	ENSG00000129255.15	ENSG00000129255	MPDU1	0.0353864124455163	2.86074924475759	1.46182595514113	0.144690285947054	0.550495859343883	Transcript	DLPFC
ENST00000609087.1	ENSG00000273148.1	ENSG00000273148	RP5-1068E13.7	-0.0917114756708908	0.17611093045433	-1.46182192143957	0.144691391026153	0.550495859343883	Transcript	DLPFC
ENST00000481245.6	ENSG00000198223.16	ENSG00000198223	CSF2RA	0.0640635011575243	0.0047837998030555	1.46181707146548	0.144692719741133	0.550495859343883	Transcript	DLPFC
ENST00000544378.6	ENSG00000091592.15	ENSG00000091592	NLRP1	0.173640776617462	1.07033499835115	1.46178897353961	0.144700417726823	0.550495859343883	Transcript	DLPFC
ENST00000465949.1	ENSG00000107164.15	ENSG00000107164	FUBP3	0.0925341837657104	0.270872953390791	1.46174332687696	0.144712924209906	0.550495859343883	Transcript	DLPFC
ENST00000361717.3	ENSG00000145365.10	ENSG00000145365	TIFA	0.0834394556242149	1.81092747295337	1.46172669458723	0.144717481408087	0.550495859343883	Transcript	DLPFC
ENST00000347616.5	ENSG00000018236.14	ENSG00000018236	CNTN1	0.167195517074268	7.67162402417792	1.46171470612685	0.144720766279252	0.550495859343883	Transcript	DLPFC
ENST00000458387.6	ENSG00000160310.16	ENSG00000160310	PRMT2	-0.481479888542732	-3.06851888985633	-1.46169674820033	0.144725686907926	0.550495859343883	Transcript	DLPFC
ENST00000621125.1	ENSG00000273597.1	ENSG00000273597	RP11-392A14.9	-0.0891742309330741	-0.518077868975349	-1.46167416859694	0.14473187409913	0.550495859343883	Transcript	DLPFC
ENST00000587493.1	ENSG00000134775.15	ENSG00000134775	FHOD3	0.188314256632484	-1.25309263976994	1.46165774539369	0.144736374460986	0.550495859343883	Transcript	DLPFC
ENST00000484333.1	ENSG00000172671.19	ENSG00000172671	ZFAND4	-0.118953215560215	-1.89539981208899	-1.46165313986132	0.144737636509528	0.550495859343883	Transcript	DLPFC
ENST00000487070.5	ENSG00000114982.17	ENSG00000114982	KANSL3	0.558292521441441	-1.82789188727466	1.46164407967209	0.144740119287088	0.550495859343883	Transcript	DLPFC
ENST00000610510.4	ENSG00000266714.6	ENSG00000266714	MYO15B	-0.272369228663214	-0.748042192020143	-1.461641675667	0.144740778065795	0.550495859343883	Transcript	DLPFC
ENST00000584059.1	ENSG00000173065.13	ENSG00000173065	FAM222B	-0.110853933892862	-1.77873085890046	-1.4616190775525	0.144746970826303	0.550495859343883	Transcript	DLPFC
ENST00000531550.1	ENSG00000177098.8	ENSG00000177098	SCN4B	0.130431311367535	-0.524075075392285	1.4615333091056	0.144770476565233	0.55049693818683	Transcript	DLPFC
ENST00000368555.3	ENSG00000130643.8	ENSG00000130643	CALY	0.0950642400508887	2.22511481009333	1.4615266149207	0.144772311300105	0.55049693818683	Transcript	DLPFC
ENST00000629359.2	ENSG00000187391.19	ENSG00000187391	MAGI2	0.0576797216601335	5.31543403106383	1.46149981281994	0.144779657369794	0.55049693818683	Transcript	DLPFC
ENST00000619493.4	ENSG00000101246.19	ENSG00000101246	ARFRP1	-0.356168783974336	-3.02085121303613	-1.46149232811919	0.144781708869673	0.55049693818683	Transcript	DLPFC
ENST00000223500.8	ENSG00000086065.13	ENSG00000086065	CHMP5	0.0354547014572789	5.8780201418649	1.46146718219821	0.14478860134028	0.55049693818683	Transcript	DLPFC
ENST00000624148.1	ENSG00000279089.1	ENSG00000279089	RP11-481C4.2	-0.0350473292849851	2.44171059763642	-1.46145275674678	0.144792555455378	0.55049693818683	Transcript	DLPFC
ENST00000495401.5	ENSG00000114391.12	ENSG00000114391	RPL24	-0.250328583848341	-1.27470829298432	-1.46144726252741	0.144794061480409	0.55049693818683	Transcript	DLPFC
ENST00000406859.7	ENSG00000179915.22	ENSG00000179915	NRXN1	0.121092784097984	2.93679656799166	1.46138687023363	0.144810616456622	0.550501311568156	Transcript	DLPFC
ENST00000366930.8	ENSG00000092969.11	ENSG00000092969	TGFB2	0.0718503240865287	4.37677006981759	1.46137251470145	0.144814551866546	0.550501311568156	Transcript	DLPFC
ENST00000585159.5	ENSG00000141668.9	ENSG00000141668	CBLN2	0.116133908514506	5.03984486240266	1.46135675983974	0.14481887098186	0.550501311568156	Transcript	DLPFC
ENST00000344546.8	ENSG00000167863.11	ENSG00000167863	ATP5H	0.0958870244943546	1.64324197431956	1.46132168216185	0.144828487705099	0.550501311568156	Transcript	DLPFC
ENST00000380641.4	ENSG00000044459.14	ENSG00000044459	CNTLN	-0.0549736326047065	1.52065148851935	-1.46132110620219	0.14482864561146	0.550501311568156	Transcript	DLPFC
ENST00000565699.1	ENSG00000140400.15	ENSG00000140400	MAN2C1	0.067390160086065	0.665333153980272	1.46128523168077	0.144838481309882	0.550513280276945	Transcript	DLPFC
ENST00000618449.4	ENSG00000214575.9	ENSG00000214575	CPEB1	0.244907356989771	-0.136372182146787	1.46124573704137	0.144849310128497	0.550529022434272	Transcript	DLPFC
ENST00000575890.1	ENSG00000263272.1	ENSG00000263272	CTC-524C5.2	0.0654418619331005	0.531438063372383	1.46121134633916	0.144858740033945	0.55053551513532	Transcript	DLPFC
ENST00000560833.1	ENSG00000117906.13	ENSG00000117906	RCN2	0.261621623631649	-0.721269496376603	1.46117842808224	0.144867766638415	0.55053551513532	Transcript	DLPFC
ENST00000455407.5	ENSG00000148341.17	ENSG00000148341	SH3GLB2	-0.129515827159467	-0.223695330577501	-1.46115874837514	0.144873163270955	0.55053551513532	Transcript	DLPFC
ENST00000521198.6	ENSG00000104205.12	ENSG00000104205	SGK3	-0.189202039711027	0.229771914350607	-1.46114196005301	0.144877767140874	0.55053551513532	Transcript	DLPFC
ENST00000263063.8	ENSG00000107951.13	ENSG00000107951	MTPAP	0.0300590307185325	5.46657079221405	1.46110060509849	0.144889108410781	0.550536790409839	Transcript	DLPFC
ENST00000354619.9	ENSG00000086619.13	ENSG00000086619	ERO1B	0.0427628447677357	4.18411004882099	1.46109196807857	0.14489147713156	0.550536790409839	Transcript	DLPFC
ENST00000636100.1	ENSG00000196535.15	ENSG00000196535	MYO18A	-0.0763702190297882	1.29935656407142	-1.46105574075445	0.144901412875563	0.550549133182872	Transcript	DLPFC
ENST00000393155.5	ENSG00000011465.16	ENSG00000011465	DCN	-0.0810036817538189	4.38942575862511	-1.46102555675744	0.144909691570653	0.550555179193186	Transcript	DLPFC
ENST00000356146.5	ENSG00000100490.9	ENSG00000100490	CDKL1	0.0693962379056108	0.368697326271432	1.46098561785153	0.144920646346031	0.550571391404231	Transcript	DLPFC
ENST00000321517.3	ENSG00000175611.11	ENSG00000175611	LINC00476	-0.105374244578957	-0.650025556732643	-1.46093212782917	0.144935319032486	0.550601726269553	Transcript	DLPFC
ENST00000434197.5	ENSG00000010270.13	ENSG00000010270	STARD3NL	0.131558627136862	0.920371803613097	1.46088839954817	0.144947314854248	0.550621889535146	Transcript	DLPFC
ENST00000366613.1	ENSG00000168275.14	ENSG00000168275	COA6	0.093015564293987	0.703217757514173	1.46083203004841	0.144962779623025	0.550655228072936	Transcript	DLPFC
ENST00000554854.1	ENSG00000197102.10	ENSG00000197102	DYNC1H1	0.154876013449671	-1.14010364311789	1.4607476289307	0.144985937138245	0.550700607709112	Transcript	DLPFC
ENST00000482108.1	ENSG00000242265.5	ENSG00000242265	PEG10	0.0644530587900914	6.47969316705038	1.46073744014608	0.144988732873538	0.550700607709112	Transcript	DLPFC
ENST00000450418.1	ENSG00000229241.1	ENSG00000229241	PNPT1P1	-0.113319491543746	-0.614827476050175	-1.46069637770698	0.145000000556372	0.550700607709112	Transcript	DLPFC
ENST00000295083.7	ENSG00000162976.12	ENSG00000162976	PQLC3	-0.147893581300364	1.11930256402812	-1.46067611239177	0.145005561680944	0.550700607709112	Transcript	DLPFC
ENST00000433078.5	ENSG00000135185.11	ENSG00000135185	TMEM243	0.255351277201719	-2.03296299417221	1.46065547666697	0.145011224620408	0.550700607709112	Transcript	DLPFC
ENST00000566901.5	ENSG00000153774.8	ENSG00000153774	CFDP1	-0.0718020198259557	0.700729545612107	-1.4606242332465	0.145019798890639	0.550700607709112	Transcript	DLPFC
ENST00000367835.1	ENSG00000143147.14	ENSG00000143147	GPR161	0.498099659393193	-2.58751114347826	1.46061553529171	0.145022185978292	0.550700607709112	Transcript	DLPFC
ENST00000350320.10	ENSG00000122545.18	ENSG00000122545	SEPT7	-0.11479651342109	3.16443093293944	-1.4605400613531	0.145042900496898	0.550700607709112	Transcript	DLPFC
ENST00000329875.12	ENSG00000183010.16	ENSG00000183010	PYCR1	0.591126052536332	-1.26486655884351	1.46052668222519	0.145046572759466	0.550700607709112	Transcript	DLPFC
ENST00000467797.1	ENSG00000184924.5	ENSG00000184924	PTRHD1	-0.109494740357407	0.507395817264453	-1.46052275589648	0.14504765045987	0.550700607709112	Transcript	DLPFC
ENST00000405331.3	ENSG00000071575.11	ENSG00000071575	TRIB2	0.086588948523952	1.10459542087209	1.46049068772721	0.145056452775485	0.550700607709112	Transcript	DLPFC
ENST00000448663.5	ENSG00000235026.5	ENSG00000235026	DPP10-AS1	0.1636279521072	-1.53654686641112	1.46045942448195	0.145065034545012	0.550700607709112	Transcript	DLPFC
ENST00000358215.8	ENSG00000144591.18	ENSG00000144591	GMPPA	0.205917569960202	0.226433400646413	1.46043021781795	0.14507305213529	0.550700607709112	Transcript	DLPFC
ENST00000513316.1	ENSG00000152932.7	ENSG00000152932	RAB3C	0.112507109373941	-0.476490979745057	1.46042834617467	0.145073565936128	0.550700607709112	Transcript	DLPFC
ENST00000498070.5	ENSG00000077157.21	ENSG00000077157	PPP1R12B	-0.0702908056905385	2.20654207040728	-1.46040247427937	0.145080668395254	0.550700607709112	Transcript	DLPFC
ENST00000488166.1	ENSG00000205726.14	ENSG00000205726	ITSN1	0.03389733851572	2.87954434012471	1.46039852345023	0.145081753016664	0.550700607709112	Transcript	DLPFC
ENST00000540806.6	ENSG00000081665.13	ENSG00000081665	ZNF506	-0.443099076404755	-3.59113014577206	-1.46035437178023	0.145093874402212	0.550721226275283	Transcript	DLPFC
ENST00000409085.8	ENSG00000115977.18	ENSG00000115977	AAK1	0.0741023537467493	7.91168582621085	1.4603175782532	0.145103976280628	0.550728267473323	Transcript	DLPFC
ENST00000638086.1	ENSG00000023171.15	ENSG00000023171	GRAMD1B	0.281158947297134	-2.04438638534429	1.46029888608928	0.145109108530996	0.550728267473323	Transcript	DLPFC
ENST00000551203.1	ENSG00000257800.1	ENSG00000257800	FNBP1P1	-0.0736891833479167	2.08980527675631	-1.46025109183735	0.145122231887802	0.55073798471464	Transcript	DLPFC
ENST00000450706.1	ENSG00000235527.6	ENSG00000235527	HIPK1-AS1	-0.0522042881389558	0.946926974511913	-1.46024083560133	0.145125048166451	0.55073798471464	Transcript	DLPFC
ENST00000505719.1	ENSG00000163319.10	ENSG00000163319	MRPS18C	-0.367300481090084	-3.24570829057529	-1.46020565756908	0.14513470808621	0.550739713879319	Transcript	DLPFC
ENST00000571368.5	ENSG00000132382.14	ENSG00000132382	MYBBP1A	0.377701384595407	1.41901304429631	1.46015918688933	0.145147469735545	0.550739713879319	Transcript	DLPFC
ENST00000457109.5	ENSG00000144283.21	ENSG00000144283	PKP4	0.0609253354511036	1.75022840995262	1.46015331004003	0.1451490836811	0.550739713879319	Transcript	DLPFC
ENST00000258729.7	ENSG00000136231.13	ENSG00000136231	IGF2BP3	-0.0613524615332627	1.20718014751862	-1.46014173531115	0.145152262462539	0.550739713879319	Transcript	DLPFC
ENST00000599144.5	ENSG00000126456.15	ENSG00000126456	IRF3	0.618066150265292	-2.92265533325779	1.46007474275028	0.145170661760454	0.550746326296376	Transcript	DLPFC
ENST00000457828.6	ENSG00000160285.14	ENSG00000160285	LSS	-0.0681190174783717	4.80848432368384	-1.46007438917144	0.14517075887454	0.550746326296376	Transcript	DLPFC
ENST00000573328.5	ENSG00000182446.13	ENSG00000182446	NPLOC4	-0.149800720643834	-1.26772238654994	-1.46004532085428	0.145178742959385	0.550746326296376	Transcript	DLPFC
ENST00000477127.5	ENSG00000163660.11	ENSG00000163660	CCNL1	-0.24281597929073	0.736358436360905	-1.46003313365379	0.145182090472186	0.550746326296376	Transcript	DLPFC
ENST00000368599.3	ENSG00000178033.5	ENSG00000178033	FAM26E	-0.0934261966626341	0.422601827597776	-1.45997629528489	0.145197703305055	0.550746326296376	Transcript	DLPFC
ENST00000614941.4	ENSG00000275066.4	ENSG00000275066	SYNRG	-0.519042311659113	-3.04395162562422	-1.4599743861588	0.145198227742001	0.550746326296376	Transcript	DLPFC
ENST00000490069.1	ENSG00000128641.18	ENSG00000128641	MYO1B	0.0792899926046626	1.38316717446774	1.45996490072826	0.145200833411431	0.550746326296376	Transcript	DLPFC
ENST00000222462.2	ENSG00000002745.12	ENSG00000002745	WNT16	0.102660833292334	0.467398450817023	1.45991559280396	0.145214378990294	0.550772329269969	Transcript	DLPFC
ENST00000619590.1	ENSG00000123505.15	ENSG00000123505	AMD1	-0.046428446027791	3.48765647755002	-1.45985093641818	0.145232142479846	0.550814326896314	Transcript	DLPFC
ENST00000487080.1	ENSG00000086065.13	ENSG00000086065	CHMP5	-0.115041270187637	-1.89617763105604	-1.45982044977626	0.145240518862593	0.550820720305912	Transcript	DLPFC
ENST00000585448.1	ENSG00000141646.13	ENSG00000141646	SMAD4	-0.0916389325219771	-0.964181529887511	-1.45962558162313	0.145294068803732	0.550956895749666	Transcript	DLPFC
ENST00000564972.1	ENSG00000260318.1	ENSG00000260318	COX6CP1	-0.0891671005099621	-1.41513191976995	-1.4596205752824	0.145295444750651	0.550956895749666	Transcript	DLPFC
ENST00000395952.7	ENSG00000204427.11	ENSG00000204427	ABHD16A	0.0447929212165113	4.29990742719343	1.45959487667323	0.1453025079359	0.550956895749666	Transcript	DLPFC
ENST00000537169.1	ENSG00000102401.19	ENSG00000102401	ARMCX3	0.0492660226900587	6.04357192942634	1.45959237754834	0.145303194826931	0.550956895749666	Transcript	DLPFC
ENST00000615201.4	ENSG00000228486.10	ENSG00000228486	LINC01125	-0.108120168867157	-1.23925140601254	-1.45939421991306	0.145357666923055	0.551100619839408	Transcript	DLPFC
ENST00000546699.1	ENSG00000257890.1	ENSG00000257890	RP11-114F10.2	0.111304015639906	-0.653595388088593	1.45935121575673	0.145369490527401	0.551100619839408	Transcript	DLPFC
ENST00000526064.1	ENSG00000110328.5	ENSG00000110328	GALNT18	0.0961377087006971	-0.64744046682936	1.45933954030773	0.14537270071431	0.551100619839408	Transcript	DLPFC
ENST00000374012.7	ENSG00000025293.16	ENSG00000025293	PHF20	0.0223602557539084	5.9272318474678	1.45933872011051	0.145372926231144	0.551100619839408	Transcript	DLPFC
ENST00000605911.1	ENSG00000272509.1	ENSG00000272509	RP11-347C18.5	0.0951388205529883	-1.43024207599451	1.45929767843884	0.145384211162974	0.551100619839408	Transcript	DLPFC
ENST00000617759.1	ENSG00000275910.1	ENSG00000275910	RP11-680G24.6	0.238938078414317	0.0248767533202929	1.4592885398211	0.145386724034353	0.551100619839408	Transcript	DLPFC
ENST00000299333.7	ENSG00000166257.8	ENSG00000166257	SCN3B	0.128515731949286	6.96765436302024	1.45924966413265	0.145397414164857	0.551100619839408	Transcript	DLPFC
ENST00000432849.7	ENSG00000172590.18	ENSG00000172590	MRPL52	0.13044243421992	-1.50189783734688	1.45924925992069	0.145397525319211	0.551100619839408	Transcript	DLPFC
ENST00000464768.1	ENSG00000158321.15	ENSG00000158321	AUTS2	-0.0707906715376084	-0.224525488518294	-1.45922959348518	0.145402933476479	0.551100619839408	Transcript	DLPFC
ENST00000465545.1	ENSG00000214562.14	ENSG00000214562	NUTM2D	-0.160550385466039	-1.65719444471553	-1.45920196812193	0.145410530554635	0.551100619839408	Transcript	DLPFC
ENST00000312413.10	ENSG00000011021.21	ENSG00000011021	CLCN6	0.3760754887244	-1.00327687244914	1.45918139790674	0.145416187638981	0.551100619839408	Transcript	DLPFC
ENST00000409481.1	ENSG00000166762.16	ENSG00000166762	CATSPER2	0.100082317773525	-0.77064335578721	1.45916234518356	0.145421427543714	0.551100619839408	Transcript	DLPFC
ENST00000273038.7	ENSG00000144560.13	ENSG00000144560	VGLL4	0.0363924713426274	4.96721013270871	1.45908894222622	0.145441616277964	0.551126609455641	Transcript	DLPFC
ENST00000475697.5	ENSG00000117859.18	ENSG00000117859	OSBPL9	-0.0632161439143354	3.19533941510966	-1.45908873141408	0.145441674262797	0.551126609455641	Transcript	DLPFC
ENST00000406341.5	ENSG00000168137.15	ENSG00000168137	SETD5	-0.274293403665121	3.68788238659631	-1.45892754618925	0.145486014190682	0.551239967272057	Transcript	DLPFC
ENST00000331029.11	ENSG00000182944.17	ENSG00000182944	EWSR1	0.734257251903796	-3.14032980610139	1.45890578393643	0.14549200149561	0.551239967272057	Transcript	DLPFC
ENST00000466969.1	ENSG00000127481.14	ENSG00000127481	UBR4	0.0950943896089271	-0.468427070769466	1.45889786592056	0.145494179974048	0.551239967272057	Transcript	DLPFC
ENST00000613795.4	ENSG00000109572.13	ENSG00000109572	CLCN3	0.0426515641923133	6.91968142755683	1.45888262885385	0.145498372208653	0.551239967272057	Transcript	DLPFC
ENST00000617054.1	ENSG00000136098.16	ENSG00000136098	NEK3	-0.138442887398591	2.17432853226329	-1.45885261833681	0.1455066293929	0.551243445405175	Transcript	DLPFC
ENST00000216416.8	ENSG00000100528.11	ENSG00000100528	CNIH1	-0.0358311608583637	5.28490159536445	-1.45876938935896	0.145529531150606	0.551243445405175	Transcript	DLPFC
ENST00000524491.5	ENSG00000173599.13	ENSG00000173599	PC	-0.267125305028169	-1.69396566868975	-1.45876133927828	0.145531746403484	0.551243445405175	Transcript	DLPFC
ENST00000495017.5	ENSG00000186654.20	ENSG00000186654	PRR5	0.102157510195296	-0.367943476382811	1.45875440047833	0.145533655870564	0.551243445405175	Transcript	DLPFC
ENST00000470782.5	ENSG00000141027.20	ENSG00000141027	NCOR1	-0.0843523087023731	1.81625128675185	-1.45873372086105	0.145539346745295	0.551243445405175	Transcript	DLPFC
ENST00000512241.1	ENSG00000248339.1	ENSG00000248339	RP11-717H13.1	0.0879747293752948	-1.48194172780741	1.45873215712124	0.14553977708166	0.551243445405175	Transcript	DLPFC
ENST00000369754.7	ENSG00000112773.15	ENSG00000112773	FAM46A	0.55435640870011	-2.35866778153892	1.45870896095437	0.145546160710002	0.551243445405175	Transcript	DLPFC
ENST00000519845.5	ENSG00000164953.15	ENSG00000164953	TMEM67	0.146943821078076	0.153411382202176	1.45867692963016	0.145554976144046	0.551251473043098	Transcript	DLPFC
ENST00000321453.11	ENSG00000154678.16	ENSG00000154678	PDE1C	-0.16462614275931	1.04448731714847	-1.45858684239701	0.145579771515112	0.551320016998235	Transcript	DLPFC
ENST00000470035.1	ENSG00000204178.9	ENSG00000204178	TMEM57	-0.239717030298774	-2.23066439862086	-1.45847946484115	0.145609330071448	0.551348945199591	Transcript	DLPFC
ENST00000619866.4	ENSG00000276231.4	ENSG00000276231	PIK3R6	0.355944563445355	-2.99877644568287	1.45847479955071	0.145610614422544	0.551348945199591	Transcript	DLPFC
ENST00000342645.7	ENSG00000064393.15	ENSG00000064393	HIPK2	-0.176362338245701	0.346039601698041	-1.45845802279646	0.145615233122897	0.551348945199591	Transcript	DLPFC
ENST00000253697.7	ENSG00000131379.9	ENSG00000131379	C3orf20	-0.172898240517435	-0.728262518209697	-1.45841845961557	0.145626125453926	0.551348945199591	Transcript	DLPFC
ENST00000489654.1	ENSG00000197448.13	ENSG00000197448	GSTK1	0.0473544268178326	1.54179189673703	1.45841548522218	0.145626944373902	0.551348945199591	Transcript	DLPFC
ENST00000393893.5	ENSG00000172725.13	ENSG00000172725	CORO1B	-0.334535304442902	1.35993882127594	-1.4584131309293	0.145627592568235	0.551348945199591	Transcript	DLPFC
ENST00000481115.2	ENSG00000144283.21	ENSG00000144283	PKP4	-0.0786059333255522	1.35516539326376	-1.45833346514257	0.14564952781278	0.551395722029825	Transcript	DLPFC
ENST00000533965.5	ENSG00000197363.9	ENSG00000197363	ZNF517	-0.0455485357407384	1.3753284296322	-1.45831960994604	0.14565334297354	0.551395722029825	Transcript	DLPFC
ENST00000604992.1	ENSG00000270194.1	ENSG00000270194	RP11-259K5.2	-0.0285141073716696	2.82059973096397	-1.45823842093909	0.145675700686795	0.551413395452354	Transcript	DLPFC
ENST00000547809.5	ENSG00000136044.11	ENSG00000136044	APPL2	-0.189060851056285	0.0401330773229985	-1.45820725152484	0.145684284776707	0.551413395452354	Transcript	DLPFC
ENST00000610767.4	ENSG00000100379.17	ENSG00000100379	KCTD17	0.0636916650953509	3.54190906075621	1.45820191730349	0.145685753865927	0.551413395452354	Transcript	DLPFC
ENST00000395626.5	ENSG00000072134.15	ENSG00000072134	EPN2	-0.338788503300557	-0.004314050949685	-1.45819414836912	0.145687893515872	0.551413395452354	Transcript	DLPFC
ENST00000496720.1	ENSG00000196576.14	ENSG00000196576	PLXNB2	0.167558929261527	-1.34135214848458	1.45815846241419	0.145697722130619	0.551413395452354	Transcript	DLPFC
ENST00000530267.5	ENSG00000118369.12	ENSG00000118369	USP35	-0.54293277536306	-2.20446448383509	-1.45815673270016	0.14569819854088	0.551413395452354	Transcript	DLPFC
ENST00000545652.6	ENSG00000148180.18	ENSG00000148180	GSN	-0.1810953397532	2.13114034622747	-1.45809473790207	0.145715274384193	0.551443306259989	Transcript	DLPFC
ENST00000251108.10	ENSG00000102543.14	ENSG00000102543	CDADC1	0.0393442119374117	3.28205207232353	1.45807940399335	0.145719498192404	0.551443306259989	Transcript	DLPFC
ENST00000484808.1	ENSG00000160285.14	ENSG00000160285	LSS	-0.123818954946978	-1.15717874833665	-1.45799496420727	0.145742759275322	0.551505981929558	Transcript	DLPFC
ENST00000602981.1	ENSG00000270074.1	ENSG00000270074	RP11-351I21.11	0.0577303297150456	3.93640150234949	1.45793446144603	0.145759428052534	0.551521063902442	Transcript	DLPFC
ENST00000234313.7	ENSG00000115956.9	ENSG00000115956	PLEK	-0.119557948810555	1.2401894407812	-1.45793186582687	0.145760143189832	0.551521063902442	Transcript	DLPFC
ENST00000561898.1	ENSG00000156642.16	ENSG00000156642	NPTN	0.0574102586889868	1.05174870125266	1.4578582676113	0.14578042187476	0.551572443204347	Transcript	DLPFC
ENST00000635968.1	ENSG00000283196.1	ENSG00000283196	RP4-614C10.2	0.0672272777957463	0.966796754212785	1.45781161506439	0.145793277281045	0.551592787016825	Transcript	DLPFC
ENST00000260443.8	ENSG00000137876.9	ENSG00000137876	RSL24D1	0.0379678344648549	5.81585829330167	1.4577345954885	0.145814502422591	0.551592787016825	Transcript	DLPFC
ENST00000374611.9	ENSG00000141562.17	ENSG00000141562	NARF	0.127046113679269	2.2946552512823	1.45772576922835	0.145816934925023	0.551592787016825	Transcript	DLPFC
ENST00000487500.2	ENSG00000147604.13	ENSG00000147604	RPL7	0.0881626244277467	0.0084010913369344	1.45767190945136	0.145831779264882	0.551592787016825	Transcript	DLPFC
ENST00000249373.7	ENSG00000128602.9	ENSG00000128602	SMO	-0.0657993078677929	1.72741550981275	-1.45765781146412	0.145835665015217	0.551592787016825	Transcript	DLPFC
ENST00000435830.6	ENSG00000144674.16	ENSG00000144674	GOLGA4	-0.0433804232879538	2.60671474319744	-1.45765015812153	0.145837774497086	0.551592787016825	Transcript	DLPFC
ENST00000470030.6	ENSG00000127054.19	ENSG00000127054	CPSF3L	-0.162256077453283	0.370471399762714	-1.45763531774459	0.145841864999672	0.551592787016825	Transcript	DLPFC
ENST00000425128.6	ENSG00000033867.16	ENSG00000033867	SLC4A7	0.20173486666309	0.346499612740992	1.45762545351514	0.145844583958929	0.551592787016825	Transcript	DLPFC
ENST00000505346.5	ENSG00000205571.12	ENSG00000205571	SMN2	0.355181447583042	-1.2009657692692	1.45760722941983	0.145849607319748	0.551592787016825	Transcript	DLPFC
ENST00000452576.6	ENSG00000146530.11	ENSG00000146530	VWDE	0.202191008219876	0.0145394167727327	1.45759565079162	0.145852798967159	0.551592787016825	Transcript	DLPFC
ENST00000587916.1	ENSG00000226752.8	ENSG00000226752	PSMD5-AS1	0.109540482239959	0.544894645375507	1.45752431536417	0.145872463753207	0.551605920746745	Transcript	DLPFC
ENST00000414305.5	ENSG00000154269.14	ENSG00000154269	ENPP3	0.39751342926073	-2.38240044360766	1.45752391895986	0.145872573034281	0.551605920746745	Transcript	DLPFC
ENST00000368489.3	ENSG00000143515.16	ENSG00000143515	ATP8B2	0.037335977804051	5.06917248374817	1.45751013752684	0.145876372350482	0.551605920746745	Transcript	DLPFC
ENST00000316615.9	ENSG00000177885.13	ENSG00000177885	GRB2	0.410806976497784	-1.77890757625189	1.45744058538787	0.145895547901008	0.551653091996798	Transcript	DLPFC
ENST00000335698.4	ENSG00000165629.19	ENSG00000165629	ATP5C1	-0.0997400633893966	2.06206096003428	-1.45741363068079	0.145902979844726	0.55165585660314	Transcript	DLPFC
ENST00000522542.5	ENSG00000164924.17	ENSG00000164924	YWHAZ	0.092086756261253	5.8715455884121	1.45720547675025	0.145960381785589	0.551847547704348	Transcript	DLPFC
ENST00000535136.1	ENSG00000256981.1	ENSG00000256981	TAS2R18	-0.0575969456502063	0.886618564201901	-1.45715498220399	0.145974309120449	0.551847646480887	Transcript	DLPFC
ENST00000397092.5	ENSG00000164850.14	ENSG00000164850	GPER1	-0.389794943260623	-3.51266510521113	-1.45711592439767	0.145985082690411	0.551847646480887	Transcript	DLPFC
ENST00000481022.1	ENSG00000197381.15	ENSG00000197381	ADARB1	0.132554940677971	-2.01228381659405	1.45711242992897	0.145986046622335	0.551847646480887	Transcript	DLPFC
ENST00000508820.1	ENSG00000146263.11	ENSG00000146263	MMS22L	-0.12296671306589	-0.204219451386008	-1.45709053584905	0.145992086107461	0.551847646480887	Transcript	DLPFC
ENST00000591495.5	ENSG00000105613.9	ENSG00000105613	MAST1	0.301015773173135	-0.0808433725403881	1.45708281177753	0.145994216839542	0.551847646480887	Transcript	DLPFC
ENST00000261366.9	ENSG00000113368.11	ENSG00000113368	LMNB1	0.0849432914946376	1.01770725953341	1.45704788140349	0.146003852894027	0.551847646480887	Transcript	DLPFC
ENST00000533811.1	ENSG00000175115.11	ENSG00000175115	PACS1	0.111159288609595	-1.5807740216971	1.45703527838236	0.146007329741721	0.551847646480887	Transcript	DLPFC
ENST00000636205.1	ENSG00000049618.22	ENSG00000049618	ARID1B	-0.0770694397466253	-1.17558983499618	-1.45699041620154	0.146019706574026	0.55186268675998	Transcript	DLPFC
ENST00000380861.8	ENSG00000047644.18	ENSG00000047644	WWC3	-0.0355326746762415	4.54294470491151	-1.45695824949021	0.146028581404771	0.55186268675998	Transcript	DLPFC
ENST00000561727.1	ENSG00000135720.12	ENSG00000135720	DYNC1LI2	-0.083102642845589	-0.0333548505059474	-1.45694796502105	0.146031418988499	0.55186268675998	Transcript	DLPFC
ENST00000618397.1	ENSG00000278467.1	ENSG00000278467	RP11-504P24.9	-0.0481417151361913	1.55562568163541	-1.45688026814515	0.146050098263857	0.55187388831025	Transcript	DLPFC
ENST00000597960.7	ENSG00000105701.15	ENSG00000105701	FKBP8	-0.541409807636132	-3.75860982618165	-1.45687960521133	0.146050281193099	0.55187388831025	Transcript	DLPFC
ENST00000607161.5	ENSG00000268439.5	ENSG00000268439	RP3-461F17.3	0.12638677504354	0.553171048997103	1.45686434037431	0.146054493404396	0.55187388831025	Transcript	DLPFC
ENST00000623941.1	ENSG00000280149.1	ENSG00000280149	RP4-751H13.5	0.0804971963081591	-0.763293289186468	1.45682198184434	0.146066182395485	0.551892725598839	Transcript	DLPFC
ENST00000361727.7	ENSG00000174469.18	ENSG00000174469	CNTNAP2	0.0865219022161808	7.76063672532617	1.45664176130795	0.14611592294868	0.551975532557383	Transcript	DLPFC
ENST00000411547.5	ENSG00000138443.15	ENSG00000138443	ABI2	0.128005606822618	2.35204210384908	1.45662862654119	0.146119548630284	0.551975532557383	Transcript	DLPFC
ENST00000562881.1	ENSG00000198690.9	ENSG00000198690	FAN1	0.110294217541801	-0.969293248631106	1.45661357539433	0.146123703388715	0.551975532557383	Transcript	DLPFC
ENST00000466007.1	ENSG00000010282.14	ENSG00000010282	HHATL	0.407535771012332	-0.6666849220339	1.45660356131426	0.146126467752195	0.551975532557383	Transcript	DLPFC
ENST00000479544.6	ENSG00000106346.11	ENSG00000106346	USP42	-0.152436326236539	-0.530789977528338	-1.45659582768774	0.146128602629292	0.551975532557383	Transcript	DLPFC
ENST00000262676.9	ENSG00000085831.15	ENSG00000085831	TTC39A	0.0517089516537625	1.22527884908179	1.45659412914487	0.146129071517348	0.551975532557383	Transcript	DLPFC
ENST00000591028.1	ENSG00000008441.16	ENSG00000008441	NFIX	-0.210372226045592	-1.95999506401095	-1.45657254087486	0.146135031127342	0.551975532557383	Transcript	DLPFC
ENST00000422911.5	ENSG00000141956.13	ENSG00000141956	PRDM15	0.293534483162427	1.30682553382957	1.4565423753534	0.146143358867249	0.551981662864797	Transcript	DLPFC
ENST00000504839.1	ENSG00000163625.15	ENSG00000163625	WDFY3	0.0646439610329205	0.962195755828481	1.45634920532143	0.146196695608458	0.552157783253395	Transcript	DLPFC
ENST00000492816.6	ENSG00000115414.18	ENSG00000115414	FN1	0.0713147677419347	2.4781936993892	1.45630016313874	0.14621023916953	0.552183602922606	Transcript	DLPFC
ENST00000566573.5	ENSG00000184939.15	ENSG00000184939	ZFP90	-0.112462441475182	-1.90340382557922	-1.45626122648186	0.146220992660444	0.552198883612678	Transcript	DLPFC
ENST00000374897.2	ENSG00000204267.13	ENSG00000204267	TAP2	-0.0978326178848342	3.66932162087376	-1.4562366047437	0.146227792983668	0.552199234574855	Transcript	DLPFC
ENST00000560374.5	ENSG00000103942.12	ENSG00000103942	HOMER2	0.114574749424238	-1.35856423325469	1.45621084914279	0.146234906730627	0.552200769030929	Transcript	DLPFC
ENST00000625058.1	ENSG00000280184.1	ENSG00000280184	AL023806.1	0.0221741665016401	4.88922311296026	1.45607032963812	0.146273723174538	0.552322011089767	Transcript	DLPFC
ENST00000474263.1	ENSG00000160563.13	ENSG00000160563	MED27	-0.108852418296141	-0.731696844452549	-1.45599834442116	0.146293611097518	0.552351606689408	Transcript	DLPFC
ENST00000418420.1	ENSG00000230448.5	ENSG00000230448	LINC00276	0.073924050845704	-0.539011373184227	1.45599339141571	0.146294979579756	0.552351606689408	Transcript	DLPFC
ENST00000467100.1	ENSG00000107164.15	ENSG00000107164	FUBP3	-0.0408903561317815	2.19603756344005	-1.45595434230449	0.146305768932203	0.552367010863135	Transcript	DLPFC
ENST00000556724.1	ENSG00000134001.12	ENSG00000134001	EIF2S1	0.0856204829295671	2.06523374228129	1.45585744219867	0.14633254527884	0.552442768614256	Transcript	DLPFC
ENST00000487689.1	ENSG00000144357.16	ENSG00000144357	UBR3	-0.0588152798362537	2.79122935484845	-1.45580949488548	0.146345795923	0.552467458774431	Transcript	DLPFC
ENST00000624807.1	ENSG00000280042.1	ENSG00000280042	RP11-71H17.8	-0.103724626685163	-0.539250141422031	-1.45571384381676	0.146372232656452	0.552512440736145	Transcript	DLPFC
ENST00000527429.5	ENSG00000137726.16	ENSG00000137726	FXYD6	0.0560544092058456	1.58857554252363	1.45569556877557	0.146377284061894	0.552512440736145	Transcript	DLPFC
ENST00000398676.3	ENSG00000060339.13	ENSG00000060339	CCAR1	-0.115024389728176	-1.89609129792838	-1.45569353945461	0.146377844994911	0.552512440736145	Transcript	DLPFC
ENST00000509931.5	ENSG00000172262.11	ENSG00000172262	ZNF131	0.493665823228932	-1.2562408466643	1.45566206228577	0.146386545941088	0.55251995083862	Transcript	DLPFC
ENST00000447500.4	ENSG00000230092.7	ENSG00000230092	RP11-206L10.8	-0.0645113447197371	0.961281826238666	-1.45561855002467	0.146398574292243	0.552540018601637	Transcript	DLPFC
ENST00000478904.5	ENSG00000115947.13	ENSG00000115947	ORC4	-0.132331577329846	-1.70274052222044	-1.45549918192169	0.146431575820932	0.552633935712218	Transcript	DLPFC
ENST00000470703.1	ENSG00000204576.11	ENSG00000204576	PRR3	0.0225276210401452	4.58857613348594	1.45543462290582	0.146449426741333	0.552633935712218	Transcript	DLPFC
ENST00000463393.1	ENSG00000197056.9	ENSG00000197056	ZMYM1	-0.299156753532876	-2.22053428946844	-1.4554024556384	0.146458321790519	0.552633935712218	Transcript	DLPFC
ENST00000527081.1	ENSG00000215440.11	ENSG00000215440	NPEPL1	0.311129332255599	-0.374075167590741	1.45538263743407	0.146463802223396	0.552633935712218	Transcript	DLPFC
ENST00000268717.9	ENSG00000141030.12	ENSG00000141030	COPS3	0.037647877904192	4.83657763946388	1.45536968883826	0.146467383052199	0.552633935712218	Transcript	DLPFC
ENST00000329548.4	ENSG00000182544.8	ENSG00000182544	MFSD5	-0.0425941737488238	2.57437384341559	-1.45532897771445	0.146478641820417	0.552633935712218	Transcript	DLPFC
ENST00000521646.1	ENSG00000183117.18	ENSG00000183117	CSMD1	0.0692206967198505	0.79915280175576	1.45532484596597	0.146479784503478	0.552633935712218	Transcript	DLPFC
ENST00000560508.1	ENSG00000081014.10	ENSG00000081014	AP4E1	-0.215644184133185	2.26398239765921	-1.45530007584597	0.146486635111657	0.552633935712218	Transcript	DLPFC
ENST00000412575.1	ENSG00000185666.14	ENSG00000185666	SYN3	0.19461130465732	-0.006138740472122	1.45527109450037	0.146494650720132	0.552633935712218	Transcript	DLPFC
ENST00000485917.1	ENSG00000123636.17	ENSG00000123636	BAZ2B	-0.244036263612185	-1.46251316702551	-1.4552553812501	0.146498996803538	0.552633935712218	Transcript	DLPFC
ENST00000256324.14	ENSG00000133943.20	ENSG00000133943	C14orf159	0.0534936839106136	4.42808310411003	1.45523630867246	0.146504272166889	0.552633935712218	Transcript	DLPFC
ENST00000593783.1	ENSG00000213096.10	ENSG00000213096	ZNF254	-0.0493788431090941	2.36043336925508	-1.45522124602844	0.14650843850922	0.552633935712218	Transcript	DLPFC
ENST00000600426.5	ENSG00000143847.15	ENSG00000143847	PPFIA4	0.100598705446183	2.94569473851128	1.45518989961342	0.146517109250669	0.552633935712218	Transcript	DLPFC
ENST00000544496.5	ENSG00000120265.16	ENSG00000120265	PCMT1	0.110347982813955	5.46446255889003	1.45518314402199	0.146518977968522	0.552633935712218	Transcript	DLPFC
ENST00000464679.5	ENSG00000163660.11	ENSG00000163660	CCNL1	0.291879093860694	-0.849369330650839	1.45514420104439	0.146529750652196	0.552633935712218	Transcript	DLPFC
ENST00000557955.5	ENSG00000104043.14	ENSG00000104043	ATP8B4	-0.412917876114415	-0.4100959581105	-1.45511678948177	0.146537333798694	0.552633935712218	Transcript	DLPFC
ENST00000503780.5	ENSG00000164118.12	ENSG00000164118	CEP44	-0.11391975760018	3.21625207352771	-1.45508678688426	0.146545634075811	0.552633935712218	Transcript	DLPFC
ENST00000302342.3	ENSG00000171940.13	ENSG00000171940	ZNF217	-0.671199129268964	-1.89130538466545	-1.45508576255544	0.146545917464753	0.552633935712218	Transcript	DLPFC
ENST00000615182.4	ENSG00000276234.4	ENSG00000276234	TADA2A	0.0340827787093081	4.61211414265816	1.45501554446095	0.146565344878379	0.552633935712218	Transcript	DLPFC
ENST00000374077.7	ENSG00000125995.15	ENSG00000125995	ROMO1	0.0507503678496061	2.44713850147099	1.4549811508802	0.146574861357235	0.552633935712218	Transcript	DLPFC
ENST00000480040.5	ENSG00000147576.15	ENSG00000147576	ADHFE1	-0.120153079353339	-1.28983771206781	-1.45497674664366	0.146576080014967	0.552633935712218	Transcript	DLPFC
ENST00000495390.1	ENSG00000090520.11	ENSG00000090520	DNAJB11	-0.0714678143442269	2.38672827332025	-1.45496459778028	0.146579441660941	0.552633935712218	Transcript	DLPFC
ENST00000471182.6	ENSG00000126822.16	ENSG00000126822	PLEKHG3	-0.144277215711355	3.19718108863631	-1.45496326965868	0.146579809161844	0.552633935712218	Transcript	DLPFC
ENST00000526104.5	ENSG00000177963.13	ENSG00000177963	RIC8A	0.0544100909256573	4.20890716353205	1.45492615134265	0.146590080356118	0.552633935712218	Transcript	DLPFC
ENST00000370668.7	ENSG00000203943.8	ENSG00000203943	SAMD13	-0.22231098822364	-0.896373025170016	-1.45490051081572	0.14659717579705	0.552633935712218	Transcript	DLPFC
ENST00000390652.9	ENSG00000141376.21	ENSG00000141376	BCAS3	0.149794755628754	4.12352007317336	1.45480891747984	0.146622524353886	0.552633935712218	Transcript	DLPFC
ENST00000563434.1	ENSG00000259953.1	ENSG00000259953	RP11-4O1.2	0.0816126988238113	2.73598074243658	1.45479021681226	0.146627700198202	0.552633935712218	Transcript	DLPFC
ENST00000548900.1	ENSG00000257764.2	ENSG00000257764	RP11-1143G9.4	-0.0793209871017607	-0.667002723139154	-1.45476205381634	0.146635495226638	0.552633935712218	Transcript	DLPFC
ENST00000413081.1	ENSG00000182095.14	ENSG00000182095	TNRC18	-0.30425121342903	-0.434927517425344	-1.45473367689709	0.146643349787327	0.552633935712218	Transcript	DLPFC
ENST00000446165.2	ENSG00000173875.13	ENSG00000173875	ZNF791	0.0232357011620829	4.72889932627179	1.45472762842105	0.14664502401093	0.552633935712218	Transcript	DLPFC
ENST00000551185.2	ENSG00000174456.13	ENSG00000174456	C12orf76	0.127610074836736	-1.13235120463137	1.45472486228837	0.146645789683835	0.552633935712218	Transcript	DLPFC
ENST00000615071.1	ENSG00000176731.11	ENSG00000176731	C8orf59	-0.306837713649019	-2.17753672089452	-1.45472332825483	0.146646214309735	0.552633935712218	Transcript	DLPFC
ENST00000479928.1	ENSG00000057608.16	ENSG00000057608	GDI2	-0.0859822260990431	0.841207098600006	-1.45469654015688	0.14665362950209	0.552633935712218	Transcript	DLPFC
ENST00000447312.5	ENSG00000176393.10	ENSG00000176393	RNPEP	-0.369035943857093	-2.46002686094626	-1.45469583209686	0.146653825503536	0.552633935712218	Transcript	DLPFC
ENST00000461353.1	ENSG00000127463.13	ENSG00000127463	EMC1	-0.0803352843864207	-0.600605728919224	-1.45466721019847	0.146661748635187	0.552633935712218	Transcript	DLPFC
ENST00000472447.1	ENSG00000117791.15	ENSG00000117791	MARC2	0.0927824130110764	-0.0140458709239083	1.45465505242791	0.146665114256274	0.552633935712218	Transcript	DLPFC
ENST00000471311.1	ENSG00000140992.18	ENSG00000140992	PDPK1	-0.103700896426994	-1.27057191722898	-1.45458823578424	0.146683612086948	0.552678340150215	Transcript	DLPFC
ENST00000497596.2	ENSG00000130396.20	ENSG00000130396	MLLT4	-0.07678535272597	0.236735520582948	-1.45449934829205	0.146708222892032	0.552727348080557	Transcript	DLPFC
ENST00000490649.1	ENSG00000197756.9	ENSG00000197756	RPL37A	0.0611712159875819	2.31258383819582	1.45448619363298	0.146711865369642	0.552727348080557	Transcript	DLPFC
ENST00000515573.5	ENSG00000168214.20	ENSG00000168214	RBPJ	-0.205703963105731	-0.0612924415522698	-1.45444872560556	0.14672224051192	0.552727348080557	Transcript	DLPFC
ENST00000521657.5	ENSG00000145675.14	ENSG00000145675	PIK3R1	-0.402218855772991	-1.95254207406541	-1.45444427029345	0.146723474254528	0.552727348080557	Transcript	DLPFC
ENST00000448028.1	ENSG00000226410.1	ENSG00000226410	AC104058.1	-0.113789501704494	-1.52665265821855	-1.45437239324144	0.14674337918742	0.552777038589007	Transcript	DLPFC
ENST00000580732.6	ENSG00000141449.14	ENSG00000141449	GREB1L	-0.0952289800126405	2.23532395749856	-1.45433718022611	0.146753131494997	0.552788481725322	Transcript	DLPFC
ENST00000480316.1	ENSG00000154803.12	ENSG00000154803	FLCN	-0.0684581959549905	0.545285223654136	-1.45421134657962	0.146787985416874	0.552894472041679	Transcript	DLPFC
ENST00000540269.6	ENSG00000103194.15	ENSG00000103194	USP10	0.0287054142288094	4.45959842883404	1.45418540806589	0.146795170763658	0.552896240436437	Transcript	DLPFC
ENST00000260184.11	ENSG00000181381.13	ENSG00000181381	DDX60L	0.498566678178392	0.407470892716895	1.45410515344297	0.146817404176398	0.552922938862482	Transcript	DLPFC
ENST00000343941.4	ENSG00000187715.13	ENSG00000187715	KBTBD12	-0.0519146079807661	3.46870112252844	-1.45409151096032	0.146821183891241	0.552922938862482	Transcript	DLPFC
ENST00000474070.5	ENSG00000106069.20	ENSG00000106069	CHN2	-0.491184645954583	-3.19183058638365	-1.45407110986481	0.146826836251449	0.552922938862482	Transcript	DLPFC
ENST00000490404.5	ENSG00000114268.11	ENSG00000114268	PFKFB4	0.129917031113076	-1.57165869136603	1.45405793522583	0.146830486526856	0.552922938862482	Transcript	DLPFC
ENST00000464066.5	ENSG00000168280.16	ENSG00000168280	KIF5C	0.14366863278048	3.5181586995344	1.45403861327483	0.146835840153904	0.552922938862482	Transcript	DLPFC
ENST00000348035.8	ENSG00000136238.17	ENSG00000136238	RAC1	-0.0243811324929809	7.08799983708904	-1.45390625900515	0.146872516227079	0.55301934508727	Transcript	DLPFC
ENST00000583205.5	ENSG00000011260.13	ENSG00000011260	UTP18	0.199695398511639	-2.19887180569749	1.45389532717984	0.14687554580866	0.55301934508727	Transcript	DLPFC
ENST00000557069.1	ENSG00000174373.16	ENSG00000174373	RALGAPA1	-0.252319778908372	-1.26059373006334	-1.45387350317994	0.146881594126814	0.55301934508727	Transcript	DLPFC
ENST00000569872.1	ENSG00000261697.5	ENSG00000261697	RP11-178L8.5	0.140787997184353	-2.02880882464976	1.45383445006697	0.146892417810524	0.553034805006951	Transcript	DLPFC
ENST00000398250.5	ENSG00000203805.10	ENSG00000203805	PLPP4	0.327907185242478	-0.410882126251331	1.45379637485527	0.146902971055836	0.553049245386582	Transcript	DLPFC
ENST00000376145.8	ENSG00000204498.10	ENSG00000204498	NFKBIL1	-0.180658705113578	-0.462690042267246	-1.45367225392404	0.146937377498476	0.553129006049179	Transcript	DLPFC
ENST00000463916.5	ENSG00000114127.10	ENSG00000114127	XRN1	-0.0543835669974619	2.68980894104479	-1.45367147029218	0.146937594741647	0.553129006049179	Transcript	DLPFC
ENST00000472254.1	ENSG00000126088.13	ENSG00000126088	UROD	-0.458506186011522	-2.38971269747787	-1.4535378866496	0.14697463121369	0.553243128523135	Transcript	DLPFC
ENST00000464348.5	ENSG00000198700.9	ENSG00000198700	IPO9	0.0501055514484184	1.82056530467138	1.45350635893629	0.146983373413958	0.553249090578763	Transcript	DLPFC
ENST00000484723.6	ENSG00000134744.13	ENSG00000134744	ZCCHC11	-0.429109939824622	-0.971526902901812	-1.45342768967491	0.147005189057128	0.553249090578763	Transcript	DLPFC
ENST00000280701.7	ENSG00000151093.7	ENSG00000151093	OXSM	0.1041411107939	1.33549495722248	1.45336732846908	0.147021929409518	0.553249090578763	Transcript	DLPFC
ENST00000505244.1	ENSG00000145632.14	ENSG00000145632	PLK2	0.150270700960769	-0.224325908164777	1.4533604441481	0.147023838774508	0.553249090578763	Transcript	DLPFC
ENST00000310271.6	ENSG00000023330.14	ENSG00000023330	ALAS1	0.116126303102179	3.39262008269499	1.45335521739601	0.147025288425828	0.553249090578763	Transcript	DLPFC
ENST00000610634.1	ENSG00000171862.9	ENSG00000171862	PTEN	-0.448165863958591	-2.4633705817357	-1.45332183460849	0.147034547475165	0.553249090578763	Transcript	DLPFC
ENST00000272217.6	ENSG00000143862.7	ENSG00000143862	ARL8A	-0.0307843378670636	5.19259744908077	-1.45331954825468	0.1470351816346	0.553249090578763	Transcript	DLPFC
ENST00000469623.1	ENSG00000164086.9	ENSG00000164086	DUSP7	-0.0700793910375429	1.78093599084523	-1.45329660829571	0.147041544541863	0.553249090578763	Transcript	DLPFC
ENST00000379329.1	ENSG00000112137.17	ENSG00000112137	PHACTR1	0.123559931335968	-1.47300701119549	1.45328550097353	0.147044625480413	0.553249090578763	Transcript	DLPFC
ENST00000434286.1	ENSG00000186818.12	ENSG00000186818	LILRB4	0.288057404060213	-2.64145887039444	1.45328392751621	0.147045061928531	0.553249090578763	Transcript	DLPFC
ENST00000437147.7	ENSG00000147133.15	ENSG00000147133	TAF1	0.319952223734281	-2.04083662229466	1.45325462155744	0.147053191044223	0.553249090578763	Transcript	DLPFC
ENST00000581467.1	ENSG00000075336.11	ENSG00000075336	TIMM21	0.216364840337454	-0.809785613415588	1.45324140671886	0.147056856792244	0.553249090578763	Transcript	DLPFC
ENST00000548845.5	ENSG00000139637.13	ENSG00000139637	C12orf10	0.0887464752838316	2.51198463036074	1.45316379051623	0.147078388660269	0.553304811882379	Transcript	DLPFC
ENST00000460882.5	ENSG00000137106.17	ENSG00000137106	GRHPR	-0.328120248677789	0.285712684936538	-1.45308289852202	0.147100831857133	0.553363956330922	Transcript	DLPFC
ENST00000502607.1	ENSG00000120519.14	ENSG00000120519	SLC10A7	-0.104831647103459	-0.99694360666816	-1.45304201540407	0.147112175733616	0.553381343855498	Transcript	DLPFC
ENST00000491588.1	ENSG00000100030.14	ENSG00000100030	MAPK1	0.0624715915027339	2.90296451663967	1.45289105479267	0.147154068733838	0.553477560809628	Transcript	DLPFC
ENST00000438758.1	ENSG00000223602.2	ENSG00000223602	AC125634.1	0.123502690155054	-0.663972395491651	1.45288489663984	0.147155777874055	0.553477560809628	Transcript	DLPFC
ENST00000420430.1	ENSG00000128245.14	ENSG00000128245	YWHAH	0.638235446283095	0.38502545340191	1.4528701564047	0.147159868956345	0.553477560809628	Transcript	DLPFC
ENST00000282605.8	ENSG00000043143.20	ENSG00000043143	JADE2	0.0526797277991558	3.1614126647315	1.45269044256998	0.147209754701864	0.553477560809628	Transcript	DLPFC
ENST00000446899.5	ENSG00000006744.18	ENSG00000006744	ELAC2	-0.293575325004668	-2.03263573139329	-1.45268651607013	0.147210844781652	0.553477560809628	Transcript	DLPFC
ENST00000602307.5	ENSG00000076201.14	ENSG00000076201	PTPN23	-0.217724905948589	1.40110395134551	-1.45267269014725	0.147214683200956	0.553477560809628	Transcript	DLPFC
ENST00000298375.11	ENSG00000165568.17	ENSG00000165568	AKR1E2	0.485573465674832	-2.2464553121626	1.4526639965087	0.147217096810115	0.553477560809628	Transcript	DLPFC
ENST00000624372.1	ENSG00000279619.1	ENSG00000279619	CTD-2527I21.5	0.120450788122378	0.87270072417489	1.45266319865705	0.147217318318665	0.553477560809628	Transcript	DLPFC
ENST00000298307.9	ENSG00000165516.10	ENSG00000165516	KLHDC2	0.0578768923371769	3.1217513493658	1.45263931728761	0.147223948651614	0.553477560809628	Transcript	DLPFC
ENST00000422700.1	ENSG00000228495.1	ENSG00000228495	LINC01013	-0.0660435672195684	-0.302253377338163	-1.45263490759681	0.147225172966541	0.553477560809628	Transcript	DLPFC
ENST00000541430.6	ENSG00000161082.12	ENSG00000161082	CELF5	0.08727211016983	5.13968623782921	1.4526142220234	0.147230916252775	0.553477560809628	Transcript	DLPFC
ENST00000588667.5	ENSG00000130734.9	ENSG00000130734	ATG4D	0.197092994360873	0.50274301955654	1.45261195658632	0.147231545254907	0.553477560809628	Transcript	DLPFC
ENST00000602640.1	ENSG00000270171.1	ENSG00000270171	RP11-338N10.1	-0.0516727577934626	1.15026819784359	-1.45259897783199	0.14723514886603	0.553477560809628	Transcript	DLPFC
ENST00000422744.2	ENSG00000231829.2	ENSG00000231829	RP11-310E22.5	-0.131147667018266	-1.77124756954949	-1.45255340541419	0.147247802794847	0.553477560809628	Transcript	DLPFC
ENST00000580705.5	ENSG00000146872.17	ENSG00000146872	TLK2	-0.25017669572497	-2.41061005303713	-1.45255147972654	0.147248337511976	0.553477560809628	Transcript	DLPFC
ENST00000524975.1	ENSG00000116337.15	ENSG00000116337	AMPD2	0.131511679206385	-1.80309810961383	1.45254382401036	0.147250463334911	0.553477560809628	Transcript	DLPFC
ENST00000473939.1	ENSG00000160991.15	ENSG00000160991	ORAI2	0.521980005919025	-3.61438755081828	1.4525381321474	0.147252043854547	0.553477560809628	Transcript	DLPFC
ENST00000441006.5	ENSG00000237438.7	ENSG00000237438	CECR7	0.102485928532484	0.463063897567962	1.45247423220825	0.147269788518769	0.553478599622488	Transcript	DLPFC
ENST00000448821.5	ENSG00000159899.14	ENSG00000159899	NPR2	0.389200844763737	-1.657973974033	1.45245435486687	0.147275308682732	0.553478599622488	Transcript	DLPFC
ENST00000337664.8	ENSG00000109576.13	ENSG00000109576	AADAT	-0.0433637190187434	3.10000987911635	-1.45244488095473	0.147277939751879	0.553478599622488	Transcript	DLPFC
ENST00000584086.5	ENSG00000109107.13	ENSG00000109107	ALDOC	0.201840020557056	0.417291095732689	1.45244030010263	0.147279211946626	0.553478599622488	Transcript	DLPFC
ENST00000467745.1	ENSG00000183281.14	ENSG00000183281	PLGLB1	0.108109025670662	-1.3487873886646	1.45238293160869	0.147295145045565	0.553513210067839	Transcript	DLPFC
ENST00000506635.5	ENSG00000151150.21	ENSG00000151150	ANK3	-0.0988995757666465	-0.217713163176099	-1.45235711324497	0.147302316077748	0.553514892315155	Transcript	DLPFC
ENST00000370895.5	ENSG00000259030.6	ENSG00000259030	FPGT-TNNI3K	-0.0739842098217975	1.88868991706626	-1.45225779829773	0.147329903232545	0.553580215647544	Transcript	DLPFC
ENST00000361170.6	ENSG00000183856.10	ENSG00000183856	IQGAP3	-0.159846558459033	0.0122890386837369	-1.45224611663664	0.147333148360238	0.553580215647544	Transcript	DLPFC
ENST00000303251.10	ENSG00000169228.13	ENSG00000169228	RAB24	0.442215855324593	-0.195189655990575	1.45202560770749	0.147394415323793	0.553785141947877	Transcript	DLPFC
ENST00000563235.5	ENSG00000157106.16	ENSG00000157106	SMG1	-0.341189312206464	-2.07956773695453	-1.45197453223788	0.147408609098492	0.553813195876948	Transcript	DLPFC
ENST00000512317.5	ENSG00000152583.12	ENSG00000152583	SPARCL1	0.255856102350887	-2.51889565529149	1.45189208095252	0.147431524366237	0.553874012343671	Transcript	DLPFC
ENST00000523062.1	ENSG00000183117.18	ENSG00000183117	CSMD1	0.10281096711125	-0.268166587413584	1.45183280748033	0.147447999631478	0.553910630420293	Transcript	DLPFC
ENST00000309007.9	ENSG00000113758.13	ENSG00000113758	DBN1	0.0550234941821834	3.86425107824943	1.45165195857731	0.147498275940449	0.554039369725434	Transcript	DLPFC
ENST00000479250.1	ENSG00000145191.12	ENSG00000145191	EIF2B5	0.349482284686645	-2.82192629492674	1.45165063298534	0.147498644505896	0.554039369725434	Transcript	DLPFC
ENST00000452086.5	ENSG00000144445.16	ENSG00000144445	KANSL1L	0.554808901003304	0.305355624186435	1.45160408063947	0.147511588293207	0.554039369725434	Transcript	DLPFC
ENST00000396696.1	ENSG00000104388.14	ENSG00000104388	RAB2A	-0.122631038641499	-0.694680334098428	-1.45158526261636	0.147516820854632	0.554039369725434	Transcript	DLPFC
ENST00000620048.4	ENSG00000213047.11	ENSG00000213047	DENND1B	0.0575939861712295	3.88525037571003	1.45152628179025	0.147533222054995	0.554039369725434	Transcript	DLPFC
ENST00000392859.7	ENSG00000095139.13	ENSG00000095139	ARCN1	-0.0638060402674526	3.19779208835638	-1.45151889610313	0.147535275941973	0.554039369725434	Transcript	DLPFC
ENST00000356884.10	ENSG00000185963.13	ENSG00000185963	BICD2	0.0479067537070235	5.23282897157203	1.45148150424032	0.147545674588265	0.554039369725434	Transcript	DLPFC
ENST00000440759.5	ENSG00000067445.20	ENSG00000067445	TRO	-0.236904247206097	-2.02260768642322	-1.4514491475501	0.147554673411266	0.554039369725434	Transcript	DLPFC
ENST00000489755.1	ENSG00000162384.13	ENSG00000162384	C1orf123	-0.0750158313036156	0.586753261616297	-1.45144339080293	0.147556274482851	0.554039369725434	Transcript	DLPFC
ENST00000528487.1	ENSG00000162298.17	ENSG00000162298	SYVN1	-0.411141848925247	-3.72912448692558	-1.4514301670068	0.147559952347155	0.554039369725434	Transcript	DLPFC
ENST00000557255.1	ENSG00000073712.14	ENSG00000073712	FERMT2	-0.0386878410310625	3.57674257806848	-1.45133778197361	0.147585648869725	0.554039369725434	Transcript	DLPFC
ENST00000470528.1	ENSG00000124181.14	ENSG00000124181	PLCG1	-0.0939165815671839	-0.631974249198212	-1.4513367623747	0.147585932486193	0.554039369725434	Transcript	DLPFC
ENST00000309868.11	ENSG00000173210.19	ENSG00000173210	ABLIM3	0.0627980697946261	4.1529154916415	1.45133463138732	0.147586525253098	0.554039369725434	Transcript	DLPFC
ENST00000535144.5	ENSG00000177239.14	ENSG00000177239	MAN1B1	-0.181864785651403	-0.585612377741089	-1.45127524653495	0.14760304479794	0.554039369725434	Transcript	DLPFC
ENST00000511425.5	ENSG00000163913.11	ENSG00000163913	IFT122	0.206363587878235	-1.01878370730513	1.45126641293272	0.14760550223083	0.554039369725434	Transcript	DLPFC
ENST00000497368.1	ENSG00000009335.17	ENSG00000009335	UBE3C	-0.0637401699247903	0.180671546501476	-1.45126472405385	0.14760597206612	0.554039369725434	Transcript	DLPFC
ENST00000598581.2	ENSG00000268104.2	ENSG00000268104	SLC6A14	-0.107072491499388	-1.71206458807977	-1.45126015138696	0.147607244158538	0.554039369725434	Transcript	DLPFC
ENST00000601968.5	ENSG00000183207.12	ENSG00000183207	RUVBL2	0.145809876823392	-0.0290765892870315	1.45122905510249	0.147615895208197	0.554039369725434	Transcript	DLPFC
ENST00000590386.5	ENSG00000181666.17	ENSG00000181666	HKR1	0.0904343748524288	-0.695155218525947	1.4512093744044	0.147621370619579	0.554039369725434	Transcript	DLPFC
ENST00000558707.1	ENSG00000250007.6	ENSG00000250007	RP11-814P5.1	0.159768072291331	-2.09725616442904	1.45118894580589	0.147627054270915	0.554039369725434	Transcript	DLPFC
ENST00000596712.1	ENSG00000198816.6	ENSG00000198816	ZNF358	0.310517025745591	0.844063894774199	1.45117277911344	0.147631552292413	0.554039369725434	Transcript	DLPFC
ENST00000566284.1	ENSG00000005194.14	ENSG00000005194	CIAPIN1	-0.0905964291026958	0.160390997511575	-1.45115830442986	0.14763557963945	0.554039369725434	Transcript	DLPFC
ENST00000454824.5	ENSG00000115053.15	ENSG00000115053	NCL	-0.201555301673659	0.973185862124335	-1.45115300776157	0.147637053372971	0.554039369725434	Transcript	DLPFC
ENST00000380871.4	ENSG00000167034.9	ENSG00000167034	NKX3-1	-0.078799942169106	0.311754832320723	-1.45112693867537	0.147644306943646	0.554041335418642	Transcript	DLPFC
ENST00000548954.5	ENSG00000135678.11	ENSG00000135678	CPM	-0.422513703742772	-2.83042194553351	-1.45108839608075	0.147655031696222	0.554056326091834	Transcript	DLPFC
ENST00000352159.8	ENSG00000026103.20	ENSG00000026103	FAS	0.490866029500738	-1.34010748123291	1.45105742290439	0.147663650637363	0.554059398471779	Transcript	DLPFC
ENST00000609909.1	ENSG00000273373.1	ENSG00000273373	RP5-1074L1.4	0.0430874168234665	2.68628826910504	1.45102816075032	0.147671793805125	0.554059398471779	Transcript	DLPFC
ENST00000447001.7	ENSG00000266173.5	ENSG00000266173	STRADA	-0.265497923025059	-2.80655129412712	-1.45089263336281	0.147709513304057	0.554059398471779	Transcript	DLPFC
ENST00000613197.4	ENSG00000278318.4	ENSG00000278318	ZNF229	0.531266340122144	-2.18592082391515	1.45089200976479	0.147709686878721	0.554059398471779	Transcript	DLPFC
ENST00000444502.5	ENSG00000100038.19	ENSG00000100038	TOP3B	0.088453835882055	1.64887474668587	1.45088508099607	0.14771161546932	0.554059398471779	Transcript	DLPFC
ENST00000520794.1	ENSG00000197226.12	ENSG00000197226	TBC1D9B	0.0660217552306731	1.70070931391678	1.45088404015956	0.147711905183002	0.554059398471779	Transcript	DLPFC
ENST00000496122.1	ENSG00000198910.12	ENSG00000198910	L1CAM	-0.244665572160695	-2.35796077066923	-1.45087944173958	0.147713185144446	0.554059398471779	Transcript	DLPFC
ENST00000393299.6	ENSG00000082269.16	ENSG00000082269	FAM135A	-0.0686312115418157	1.72830015605836	-1.45087881852561	0.147713358615525	0.554059398471779	Transcript	DLPFC
ENST00000434116.6	ENSG00000074621.13	ENSG00000074621	SLC24A1	-0.0828561310798786	0.563147038907396	-1.45085760048986	0.147719264730959	0.554059398471779	Transcript	DLPFC
ENST00000407324.5	ENSG00000197223.11	ENSG00000197223	C1D	0.065804522842901	3.08242033093452	1.45084364165573	0.14772315032074	0.554059398471779	Transcript	DLPFC
ENST00000284669.1	ENSG00000239474.6	ENSG00000239474	KLHL41	0.0549744485869729	0.988958008548912	1.45081470231765	0.147731206142852	0.554064371013738	Transcript	DLPFC
ENST00000533568.5	ENSG00000149269.9	ENSG00000149269	PAK1	0.0917925485541359	1.00558490436187	1.45073521185227	0.147753335579873	0.554073977327884	Transcript	DLPFC
ENST00000452172.1	ENSG00000154767.14	ENSG00000154767	XPC	0.34599843472596	-2.56542262679123	1.45073443871495	0.147753550826905	0.554073977327884	Transcript	DLPFC
ENST00000489806.5	ENSG00000148688.13	ENSG00000148688	RPP30	0.0445807018006431	2.40290219592754	1.45072896846067	0.147755073792198	0.554073977327884	Transcript	DLPFC
ENST00000518363.2	ENSG00000140396.12	ENSG00000140396	NCOA2	-0.234862829594296	1.34689615346701	-1.45067946243788	0.147768857237701	0.554073977327884	Transcript	DLPFC
ENST00000476820.1	ENSG00000116489.12	ENSG00000116489	CAPZA1	-0.122361403032453	-1.87038636312833	-1.45065084829203	0.147776824425858	0.554073977327884	Transcript	DLPFC
ENST00000501817.6	ENSG00000245571.6	ENSG00000245571	AP001258.4	-0.0747103624959559	0.118999795189592	-1.45064143180755	0.147779446379593	0.554073977327884	Transcript	DLPFC
ENST00000446041.6	ENSG00000114120.11	ENSG00000114120	SLC25A36	0.0375938196040401	6.06982104145319	1.45062797286511	0.147783193989239	0.554073977327884	Transcript	DLPFC
ENST00000512780.2	ENSG00000168818.9	ENSG00000168818	STX18	-0.115835238385518	-1.0021831628265	-1.45061199696176	0.147787642535179	0.554073977327884	Transcript	DLPFC
ENST00000442264.5	ENSG00000168758.10	ENSG00000168758	SEMA4C	-0.161703050547515	-0.0858761110048676	-1.45058476014584	0.147795226958412	0.554073977327884	Transcript	DLPFC
ENST00000451330.2	ENSG00000182256.12	ENSG00000182256	GABRG3	0.17362840295235	-2.25360098010365	1.45056378084615	0.147801069103668	0.554073977327884	Transcript	DLPFC
ENST00000494872.5	ENSG00000109654.14	ENSG00000109654	TRIM2	-0.095657616881762	2.23326804087714	-1.45048828134584	0.147822095058872	0.55412756670211	Transcript	DLPFC
ENST00000379707.7	ENSG00000107262.17	ENSG00000107262	BAG1	-0.251790123759493	-2.54818805535082	-1.45043082624769	0.147838097342854	0.554162320263405	Transcript	DLPFC
ENST00000568183.1	ENSG00000260796.1	ENSG00000260796	RP11-1348G14.5	0.110808714440973	-1.81514231358862	1.45031835889986	0.147869425381485	0.554230148747426	Transcript	DLPFC
ENST00000334258.9	ENSG00000176438.12	ENSG00000176438	SYNE3	-0.445805067163079	-3.12380233709023	-1.45031465937913	0.147870455978043	0.554230148747426	Transcript	DLPFC
ENST00000637716.1	ENSG00000183092.16	ENSG00000183092	BEGAIN	0.172475632175402	0.667407170848814	1.45029336336263	0.147876388637822	0.554230148747426	Transcript	DLPFC
ENST00000376718.7	ENSG00000106772.17	ENSG00000106772	PRUNE2	-0.0531521918260661	7.49954788701433	-1.45018816025557	0.147905698875998	0.554269473375919	Transcript	DLPFC
ENST00000466019.1	ENSG00000010404.17	ENSG00000010404	IDS	-0.125607431916823	-0.643764070009098	-1.45017597888932	0.147909092968161	0.554269473375919	Transcript	DLPFC
ENST00000397601.5	ENSG00000139793.18	ENSG00000139793	MBNL2	-0.471100851389004	-3.5160008937449	-1.45016575987679	0.147911940336119	0.554269473375919	Transcript	DLPFC
ENST00000539179.5	ENSG00000111215.11	ENSG00000111215	PRR4	-0.144562319456506	-1.66807241287619	-1.45004344452152	0.147946024861115	0.554269473375919	Transcript	DLPFC
ENST00000539826.6	ENSG00000100852.12	ENSG00000100852	ARHGAP5	-0.0407011107810127	7.27179595494238	-1.45002219784799	0.147951946095764	0.554269473375919	Transcript	DLPFC
ENST00000429081.1	ENSG00000162944.10	ENSG00000162944	RFTN2	-0.119310261814792	0.519892998545442	-1.44999638910957	0.147959138976717	0.554269473375919	Transcript	DLPFC
ENST00000564854.1	ENSG00000261496.1	ENSG00000261496	RP13-514E23.1	0.0822475841176696	5.48538106721938	1.44998979209791	0.147960977603238	0.554269473375919	Transcript	DLPFC
ENST00000459965.2	ENSG00000253829.1	ENSG00000253829	RP11-723D22.3	-0.0587693090227448	0.657253906652003	-1.44998233421231	0.147963056181572	0.554269473375919	Transcript	DLPFC
ENST00000305631.6	ENSG00000168350.7	ENSG00000168350	DEGS2	-0.0705679313453485	0.61768199932596	-1.44987933700981	0.147991764699751	0.554269473375919	Transcript	DLPFC
ENST00000592267.1	ENSG00000006062.13	ENSG00000006062	MAP3K14	-0.353027012210364	-2.6513697613278	-1.4498625953555	0.147996431522411	0.554269473375919	Transcript	DLPFC
ENST00000267068.5	ENSG00000244754.8	ENSG00000244754	N4BP2L2	-0.0361129977125332	5.61490223728563	-1.44985383041337	0.14799887484036	0.554269473375919	Transcript	DLPFC
ENST00000545800.1	ENSG00000257086.1	ENSG00000257086	RP11-783K16.13	0.105955826075676	-1.44220345922835	1.44984598251218	0.148001062549963	0.554269473375919	Transcript	DLPFC
ENST00000607783.1	ENSG00000271976.1	ENSG00000271976	RP11-884K10.7	0.0453591556846028	2.34139481513755	1.44983126149916	0.14800516630025	0.554269473375919	Transcript	DLPFC
ENST00000297323.11	ENSG00000164742.14	ENSG00000164742	ADCY1	0.0769759679298	8.66117784762686	1.44983037720712	0.14800541281553	0.554269473375919	Transcript	DLPFC
ENST00000424142.5	ENSG00000122783.16	ENSG00000122783	C7orf49	-0.15114461823166	0.92660044186996	-1.44980379929189	0.148012822123685	0.554269473375919	Transcript	DLPFC
ENST00000492406.5	ENSG00000138459.8	ENSG00000138459	SLC35A5	-0.0412862445492192	3.85285864812421	-1.44979328286738	0.148015753938233	0.554269473375919	Transcript	DLPFC
ENST00000370913.5	ENSG00000012660.13	ENSG00000012660	ELOVL5	-0.118971860806488	-0.417957974658301	-1.44977498609923	0.148020854897016	0.554269473375919	Transcript	DLPFC
ENST00000356929.3	ENSG00000182141.10	ENSG00000182141	ZNF708	-0.0618666625581922	5.18982361248563	-1.44975912415135	0.148025277161039	0.554269473375919	Transcript	DLPFC
ENST00000620788.1	ENSG00000019144.17	ENSG00000019144	PHLDB1	-0.06657648752146	3.89441059207332	-1.44970502447512	0.148040360752834	0.554269473375919	Transcript	DLPFC
ENST00000624757.1	ENSG00000278974.1	ENSG00000278974	RP11-756P10.6	-0.0866592560758091	-0.429104814050758	-1.44968165247993	0.148046877489985	0.554269473375919	Transcript	DLPFC
ENST00000472940.5	ENSG00000108443.13	ENSG00000108443	RPS6KB1	0.0677699419661591	1.62857745018955	1.44964387528571	0.14805741124719	0.554269473375919	Transcript	DLPFC
ENST00000258449.2	ENSG00000135966.12	ENSG00000135966	TGFBRAP1	0.271689389604542	-0.233091233285949	1.44960261481387	0.148068916935293	0.554269473375919	Transcript	DLPFC
ENST00000312037.5	ENSG00000164587.11	ENSG00000164587	RPS14	0.171996928549148	0.341823478054049	1.44959238221759	0.148071770451899	0.554269473375919	Transcript	DLPFC
ENST00000546369.5	ENSG00000058272.16	ENSG00000058272	PPP1R12A	0.179557273011819	3.390008959802	1.44955772381669	0.148081435792697	0.554269473375919	Transcript	DLPFC
ENST00000485377.5	ENSG00000124313.12	ENSG00000124313	IQSEC2	-0.484323042631011	-3.01517617091812	-1.44949395390773	0.148099220852607	0.554269473375919	Transcript	DLPFC
ENST00000513650.1	ENSG00000136444.9	ENSG00000136444	RSAD1	-0.0988040068574722	-0.777401978280163	-1.44948979663082	0.148100380350067	0.554269473375919	Transcript	DLPFC
ENST00000369063.7	ENSG00000130347.12	ENSG00000130347	RTN4IP1	0.039228057524627	2.89103427348706	1.44942880464998	0.148117392297353	0.554269473375919	Transcript	DLPFC
ENST00000456004.1	ENSG00000165752.16	ENSG00000165752	STK32C	0.0877070969241347	-1.19970646215136	1.44941236760456	0.148121977191769	0.554269473375919	Transcript	DLPFC
ENST00000517804.5	ENSG00000158856.17	ENSG00000158856	DMTN	0.154859797081485	-0.691908360063521	1.44941177021179	0.148122143828559	0.554269473375919	Transcript	DLPFC
ENST00000546191.5	ENSG00000119408.16	ENSG00000119408	NEK6	-0.507415663668584	-1.6227797929698	-1.44939634207271	0.148126447404802	0.554269473375919	Transcript	DLPFC
ENST00000265012.4	ENSG00000111846.15	ENSG00000111846	GCNT2	0.103764556024157	0.139393735779899	1.44937166543109	0.148133330988425	0.554269473375919	Transcript	DLPFC
ENST00000430836.1	ENSG00000226632.1	ENSG00000226632	UBE2V1P1	0.0778668354714894	-0.753672630419951	1.44936629996853	0.148134827724178	0.554269473375919	Transcript	DLPFC
ENST00000601469.2	ENSG00000197937.12	ENSG00000197937	ZNF347	-0.493653329411221	-2.24550229458244	-1.44936088142059	0.148136339280267	0.554269473375919	Transcript	DLPFC
ENST00000443526.5	ENSG00000121716.19	ENSG00000121716	PILRB	0.107325053697446	0.278161700771441	1.44935619446655	0.148137646760746	0.554269473375919	Transcript	DLPFC
ENST00000304271.10	ENSG00000171067.10	ENSG00000171067	C11orf24	-0.0529720402311408	2.46461392551965	-1.44934362432785	0.148141153391213	0.554269473375919	Transcript	DLPFC
ENST00000512204.5	ENSG00000005882.11	ENSG00000005882	PDK2	0.363603611451887	-2.2779866052257	1.44932975221628	0.148145023300643	0.554269473375919	Transcript	DLPFC
ENST00000541280.1	ENSG00000111707.11	ENSG00000111707	SUDS3	-0.0716296779625201	-0.418232433477192	-1.44930896721636	0.148150821846926	0.554269473375919	Transcript	DLPFC
ENST00000561226.5	ENSG00000247556.6	ENSG00000247556	OIP5-AS1	-0.149667720591869	-1.55617073760572	-1.44927734062601	0.148159645286523	0.554269473375919	Transcript	DLPFC
ENST00000352431.6	ENSG00000101040.19	ENSG00000101040	ZMYND8	0.330769086813132	2.92766815535987	1.44924260570514	0.148169336377629	0.554269473375919	Transcript	DLPFC
ENST00000357085.4	ENSG00000112343.10	ENSG00000112343	TRIM38	-0.0729449550210089	2.1667331884032	-1.44923659746498	0.148171012734304	0.554269473375919	Transcript	DLPFC
ENST00000561553.5	ENSG00000140740.10	ENSG00000140740	UQCRC2	0.0473036730063958	4.54922624501543	1.44922646638446	0.148173839435967	0.554269473375919	Transcript	DLPFC
ENST00000367884.6	ENSG00000143198.12	ENSG00000143198	MGST3	0.336413522667488	-1.45153202342324	1.4491739467069	0.148188493764114	0.554269473375919	Transcript	DLPFC
ENST00000493849.5	ENSG00000158864.12	ENSG00000158864	NDUFS2	-0.143142662883747	-2.00306598520609	-1.44915537820978	0.14819367511395	0.554269473375919	Transcript	DLPFC
ENST00000380308.7	ENSG00000169249.12	ENSG00000169249	ZRSR2	-0.0803982320517809	-0.326006605517153	-1.44914435038191	0.148196752382682	0.554269473375919	Transcript	DLPFC
ENST00000455565.5	ENSG00000204650.13	ENSG00000204650	CRHR1-IT1	0.0372236281792355	3.63101094512112	1.44910678970236	0.148207233899322	0.554269473375919	Transcript	DLPFC
ENST00000592930.5	ENSG00000134775.15	ENSG00000134775	FHOD3	0.229740402146717	1.4334574572749	1.4491020471183	0.148208557384234	0.554269473375919	Transcript	DLPFC
ENST00000564868.1	ENSG00000138834.12	ENSG00000138834	MAPK8IP3	-0.154233656180823	-1.76704053333547	-1.44907591659775	0.148215849636812	0.554269473375919	Transcript	DLPFC
ENST00000499242.2	ENSG00000245468.3	ENSG00000245468	RP11-367J11.3	-0.117439432502169	-1.53659151395696	-1.44904388425179	0.1482247892892	0.554269473375919	Transcript	DLPFC
ENST00000485167.1	ENSG00000116266.10	ENSG00000116266	STXBP3	-0.0704594515773	2.8664358821055	-1.44904352030476	0.148224890862655	0.554269473375919	Transcript	DLPFC
ENST00000556969.5	ENSG00000170348.8	ENSG00000170348	TMED10	-0.375420850587149	0.303289397834335	-1.44902449098884	0.148230201801574	0.554269473375919	Transcript	DLPFC
ENST00000236980.10	ENSG00000118246.13	ENSG00000118246	FASTKD2	0.0377500111795411	4.70287695049215	1.44901535049796	0.148232752895719	0.554269473375919	Transcript	DLPFC
ENST00000481947.1	ENSG00000161981.10	ENSG00000161981	SNRNP25	0.122838349023253	-1.36836674850256	1.44898568764002	0.148241031976672	0.554269473375919	Transcript	DLPFC
ENST00000510489.1	ENSG00000080819.6	ENSG00000080819	CPOX	-0.088158271156333	0.150662725693033	-1.44897610939615	0.148243705397553	0.554269473375919	Transcript	DLPFC
ENST00000304514.11	ENSG00000153165.18	ENSG00000153165	RGPD3	-0.526448976625486	-3.17346357094395	-1.44893344459597	0.148255614185106	0.554288826022581	Transcript	DLPFC
ENST00000591806.5	ENSG00000160953.15	ENSG00000160953	MUM1	0.0355850338706625	5.47920835239065	1.44886926561796	0.148273529487366	0.554330632673646	Transcript	DLPFC
ENST00000515814.1	ENSG00000184206.11	ENSG00000184206	GOLGA6L4	0.0805605936661332	0.209733933535484	1.448814804158	0.148288733486332	0.554362299597189	Transcript	DLPFC
ENST00000564368.1	ENSG00000103496.14	ENSG00000103496	STX4	0.288357534874149	-2.04235165354881	1.44877594800437	0.148299581684899	0.554377680668966	Transcript	DLPFC
ENST00000618464.1	ENSG00000127561.14	ENSG00000127561	SYNGR3	0.598290836255555	-0.182187205783747	1.44871083586602	0.148317761622245	0.554385344497636	Transcript	DLPFC
ENST00000610745.4	ENSG00000138061.11	ENSG00000138061	CYP1B1	-0.0863363280301143	3.91635612001444	-1.44869881966176	0.148321116849286	0.554385344497636	Transcript	DLPFC
ENST00000471276.5	ENSG00000182796.13	ENSG00000182796	TMEM198B	-0.480922329397479	-2.16265884976362	-1.44864380379465	0.148336479409369	0.554385344497636	Transcript	DLPFC
ENST00000265316.7	ENSG00000115657.12	ENSG00000115657	ABCB6	0.0897991569882322	2.63032816326783	1.44863937664163	0.148337715694954	0.554385344497636	Transcript	DLPFC
ENST00000420046.5	ENSG00000167930.15	ENSG00000167930	FAM234A	-0.248804153041397	-2.47273192120179	-1.44862187167103	0.148342604047685	0.554385344497636	Transcript	DLPFC
ENST00000568329.5	ENSG00000103653.16	ENSG00000103653	CSK	-0.191641834542522	-1.53842723950631	-1.44861077410765	0.148345703163121	0.554385344497636	Transcript	DLPFC
ENST00000548838.5	ENSG00000028203.17	ENSG00000028203	VEZT	0.52899425443921	-3.30446864687233	1.44859979441482	0.1483487694108	0.554385344497636	Transcript	DLPFC
ENST00000491865.5	ENSG00000043514.15	ENSG00000043514	TRIT1	-0.4186524851388	-3.98950907810949	-1.44857545146464	0.148355567726501	0.554385585049234	Transcript	DLPFC
ENST00000491848.1	ENSG00000196418.12	ENSG00000196418	ZNF124	-0.0955016737784193	0.662106914595945	-1.44850173487345	0.148376156198251	0.554401352583235	Transcript	DLPFC
ENST00000308924.8	ENSG00000063244.12	ENSG00000063244	U2AF2	-0.0859999997880882	1.43691885840961	-1.44849451907563	0.148378171632339	0.554401352583235	Transcript	DLPFC
ENST00000482007.5	ENSG00000108384.14	ENSG00000108384	RAD51C	0.252014292131076	0.393471790208711	1.44846510433403	0.148386387638691	0.554401352583235	Transcript	DLPFC
ENST00000395433.5	ENSG00000150275.17	ENSG00000150275	PCDH15	-0.478830036238899	-3.1594337602332	-1.4484285578048	0.148396596153179	0.554401352583235	Transcript	DLPFC
ENST00000555976.5	ENSG00000140043.11	ENSG00000140043	PTGR2	-0.22477299387446	-0.764553371038505	-1.44841081086112	0.148401553587909	0.554401352583235	Transcript	DLPFC
ENST00000487507.1	ENSG00000118473.21	ENSG00000118473	SGIP1	0.384935854966285	-0.999722909256989	1.44839912681411	0.14840481748124	0.554401352583235	Transcript	DLPFC
ENST00000622395.4	ENSG00000158850.14	ENSG00000158850	B4GALT3	0.128763598686928	0.949900663996526	1.44837497839512	0.148411563423167	0.554401352583235	Transcript	DLPFC
ENST00000559934.5	ENSG00000041357.15	ENSG00000041357	PSMA4	-0.200674667559991	0.820531638315451	-1.44835275593287	0.148417771550433	0.554401352583235	Transcript	DLPFC
ENST00000636817.1	ENSG00000186184.16	ENSG00000186184	POLR1D	0.0876547847269801	-1.43576036384824	1.44834336740755	0.148420394414159	0.554401352583235	Transcript	DLPFC
ENST00000584861.5	ENSG00000161526.14	ENSG00000161526	SAP30BP	-0.102180494029313	-0.66988392086142	-1.44825935652051	0.148443866041297	0.55446387004137	Transcript	DLPFC
ENST00000530897.1	ENSG00000255153.1	ENSG00000255153	TOLLIP-AS1	-0.0891445225868044	-1.03588242756354	-1.44816390749783	0.148470536800224	0.554502094368063	Transcript	DLPFC
ENST00000393360.7	ENSG00000050748.17	ENSG00000050748	MAPK9	0.0566003997936917	4.89004505083884	1.4481188145042	0.148483138148464	0.554502094368063	Transcript	DLPFC
ENST00000225972.7	ENSG00000108829.9	ENSG00000108829	LRRC59	-0.0259895971973148	5.12165117830303	-1.44810541745649	0.148486882144536	0.554502094368063	Transcript	DLPFC
ENST00000548738.1	ENSG00000257279.1	ENSG00000257279	RP11-231I16.1	0.039600732521588	2.36974103623177	1.44809556841224	0.148489634646618	0.554502094368063	Transcript	DLPFC
ENST00000510830.1	ENSG00000197603.13	ENSG00000197603	C5orf42	-0.105164916031628	-1.57390582284811	-1.44809512276858	0.148489759191109	0.554502094368063	Transcript	DLPFC
ENST00000613058.4	ENSG00000163798.13	ENSG00000163798	SLC4A1AP	0.702491343433785	-1.59089290619866	1.44807506273406	0.148495365472577	0.554502094368063	Transcript	DLPFC
ENST00000565125.5	ENSG00000197345.12	ENSG00000197345	MRPL21	-0.0956833048780284	-0.849300282080772	-1.44799887490162	0.148516659558881	0.554502094368063	Transcript	DLPFC
ENST00000622429.1	ENSG00000179361.17	ENSG00000179361	ARID3B	0.569429419008333	-3.51438963509554	1.44799876905192	0.148516689144929	0.554502094368063	Transcript	DLPFC
ENST00000367255.9	ENSG00000131018.22	ENSG00000131018	SYNE1	0.054249845131565	9.3798778064416	1.4479909414571	0.14851887704826	0.554502094368063	Transcript	DLPFC
ENST00000379145.5	ENSG00000102230.13	ENSG00000102230	PCYT1B	-0.0305725120175356	4.7216990356895	-1.44797361514017	0.148523720042262	0.554502094368063	Transcript	DLPFC
ENST00000393868.6	ENSG00000163541.11	ENSG00000163541	SUCLG1	0.0386669746602257	4.79831531882468	1.44795456199903	0.148529045852209	0.554502094368063	Transcript	DLPFC
ENST00000617200.1	ENSG00000185728.16	ENSG00000185728	YTHDF3	-0.463941974239933	-0.61290931029349	-1.44793353351733	0.148534923987257	0.554502094368063	Transcript	DLPFC
ENST00000253699.7	ENSG00000131381.12	ENSG00000131381	RBSN	0.0242815165746969	6.59726068269782	1.44790570378393	0.148542703564593	0.554505992398759	Transcript	DLPFC
ENST00000464135.5	ENSG00000112031.15	ENSG00000112031	MTRF1L	-0.278253890119706	2.88365177208312	-1.44784138876541	0.148560683504498	0.554529260864427	Transcript	DLPFC
ENST00000394818.7	ENSG00000149503.12	ENSG00000149503	INCENP	-0.102171982044038	2.54473427295872	-1.4478352198672	0.148562408172602	0.554529260864427	Transcript	DLPFC
ENST00000355231.9	ENSG00000147421.17	ENSG00000147421	HMBOX1	-0.0857583713006217	1.01938322970766	-1.44780237195229	0.148571591878401	0.554538397994884	Transcript	DLPFC
ENST00000386037.1	ENSG00000208772.1	ENSG00000208772	SNORD94	0.149591184115409	2.18181976336055	1.44776890341879	0.148580949546182	0.554548183574602	Transcript	DLPFC
ENST00000611050.4	ENSG00000174748.18	ENSG00000174748	RPL15	0.407230306469778	-2.99362981152965	1.44770352723761	0.148599229768174	0.554591268376828	Transcript	DLPFC
ENST00000434772.7	ENSG00000178386.12	ENSG00000178386	ZNF223	0.0473421283639693	2.85202868013202	1.44760344973393	0.148627216373975	0.554655130183504	Transcript	DLPFC
ENST00000377424.8	ENSG00000142583.17	ENSG00000142583	SLC2A5	-0.0662354382149314	3.43825209607529	-1.44756820059126	0.148637074735302	0.554655130183504	Transcript	DLPFC
ENST00000370155.8	ENSG00000117620.13	ENSG00000117620	SLC35A3	-0.319737260965502	-2.65859254599888	-1.4475444305671	0.148643722938578	0.554655130183504	Transcript	DLPFC
ENST00000498555.1	ENSG00000065029.14	ENSG00000065029	ZNF76	0.218149009369228	-1.80468784866476	1.44753792285035	0.148645543112118	0.554655130183504	Transcript	DLPFC
ENST00000404040.5	ENSG00000163517.14	ENSG00000163517	HDAC11	-0.343777430436424	-2.77169276943511	-1.44748896642153	0.14865923651116	0.554655130183504	Transcript	DLPFC
ENST00000567973.1	ENSG00000196470.11	ENSG00000196470	SIAH1	-0.0695113567240049	0.412955841132929	-1.44744419209439	0.148671760998877	0.554655130183504	Transcript	DLPFC
ENST00000608933.5	ENSG00000163644.14	ENSG00000163644	PPM1K	0.0342427676851184	7.66260810365701	1.44742314990197	0.14867764730051	0.554655130183504	Transcript	DLPFC
ENST00000449352.6	ENSG00000051009.10	ENSG00000051009	FAM160A2	0.0847733413637162	3.4308075410944	1.44740953241072	0.148681456726057	0.554655130183504	Transcript	DLPFC
ENST00000403766.7	ENSG00000134882.15	ENSG00000134882	UBAC2	0.0622610687660417	2.14431851569457	1.44737619199293	0.148690783858322	0.554655130183504	Transcript	DLPFC
ENST00000534591.1	ENSG00000149823.7	ENSG00000149823	VPS51	-0.0765782799242895	0.614397385234416	-1.4473457411028	0.14869930302424	0.554655130183504	Transcript	DLPFC
ENST00000509071.5	ENSG00000112200.16	ENSG00000112200	ZNF451	-0.131205998481704	-1.68119944308844	-1.44731800238828	0.148707063737657	0.554655130183504	Transcript	DLPFC
ENST00000358139.6	ENSG00000115252.18	ENSG00000115252	PDE1A	0.199843842063101	0.292042911843863	1.44729252857551	0.148714191052427	0.554655130183504	Transcript	DLPFC
ENST00000506961.5	ENSG00000151834.15	ENSG00000151834	GABRA2	0.15168085746984	-1.99282190800863	1.44728480455798	0.148716352206046	0.554655130183504	Transcript	DLPFC
ENST00000525679.1	ENSG00000135365.15	ENSG00000135365	PHF21A	-0.117587559250204	-1.76690363280561	-1.44728347197926	0.148716725059437	0.554655130183504	Transcript	DLPFC
ENST00000522337.5	ENSG00000154582.16	ENSG00000154582	TCEB1	0.162442591259291	-1.46082297604068	1.44728106174952	0.148717399439682	0.554655130183504	Transcript	DLPFC
ENST00000298552.7	ENSG00000165699.13	ENSG00000165699	TSC1	0.0288732775619583	6.7461999356011	1.44723912155277	0.148729134646706	0.554673769787514	Transcript	DLPFC
ENST00000437912.6	ENSG00000170113.15	ENSG00000170113	NIPA1	-0.0777454295346272	3.71815587597518	-1.4471974704895	0.148740789654612	0.554692108620004	Transcript	DLPFC
ENST00000308650.4	ENSG00000196110.7	ENSG00000196110	ZNF699	0.500165306341722	-1.74172963460629	1.44713856695549	0.148757273530373	0.554704011427467	Transcript	DLPFC
ENST00000524970.5	ENSG00000154096.13	ENSG00000154096	THY1	0.188677130702701	4.36961913542964	1.44713791129212	0.148757457022552	0.554704011427467	Transcript	DLPFC
ENST00000293662.8	ENSG00000161835.10	ENSG00000161835	GRASP	0.097145555939462	2.2187890817089	1.44707887008056	0.148773980848055	0.554721199504955	Transcript	DLPFC
ENST00000370473.4	ENSG00000117228.9	ENSG00000117228	GBP1	-0.155202339435978	1.81838938822172	-1.44705536987158	0.148780558227844	0.554721199504955	Transcript	DLPFC
ENST00000524496.5	ENSG00000166441.12	ENSG00000166441	RPL27A	-0.0736901589706503	4.83886926498548	-1.44704921654587	0.148782280494478	0.554721199504955	Transcript	DLPFC
ENST00000530881.5	ENSG00000197302.10	ENSG00000197302	ZNF720	0.17310544657412	-1.64706396986344	1.44693972031378	0.148812930170247	0.554737281830328	Transcript	DLPFC
ENST00000606448.1	ENSG00000272143.1	ENSG00000272143	FGF14-AS2	-0.103194836932458	-0.228406435898238	-1.44689648466987	0.148825033823681	0.554737281830328	Transcript	DLPFC
ENST00000558011.5	ENSG00000157823.16	ENSG00000157823	AP3S2	-0.138379482504509	-0.560952175579772	-1.4468876010924	0.148827520840756	0.554737281830328	Transcript	DLPFC
ENST00000564256.1	ENSG00000058600.15	ENSG00000058600	POLR3E	0.310469276280181	-0.273270969994499	1.44683428155853	0.148842448671402	0.554737281830328	Transcript	DLPFC
ENST00000629426.2	ENSG00000119723.16	ENSG00000119723	COQ6	-0.468404579705315	-2.27850403834315	-1.44681843980113	0.148846884097778	0.554737281830328	Transcript	DLPFC
ENST00000521216.5	ENSG00000113558.18	ENSG00000113558	SKP1	0.0393887040785441	6.3230542653976	1.44679491985566	0.148853469474961	0.554737281830328	Transcript	DLPFC
ENST00000331559.9	ENSG00000105419.17	ENSG00000105419	MEIS3	0.163345183762773	0.135905145239557	1.4467552334105	0.148864581835901	0.554737281830328	Transcript	DLPFC
ENST00000402647.6	ENSG00000196277.15	ENSG00000196277	GRM7	0.57362122998153	-3.59810239133015	1.44674881086876	0.148866380232679	0.554737281830328	Transcript	DLPFC
ENST00000311083.9	ENSG00000175183.9	ENSG00000175183	CSRP2	-0.0788261675757071	2.51498514447037	-1.4467435510208	0.148867853072199	0.554737281830328	Transcript	DLPFC
ENST00000584960.1	ENSG00000101782.14	ENSG00000101782	RIOK3	0.120092308467607	-1.0605396427031	1.44673912700805	0.148869091873468	0.554737281830328	Transcript	DLPFC
ENST00000508394.6	ENSG00000123415.15	ENSG00000123415	SMUG1	0.106867534682932	2.10194485997485	1.44673283691108	0.1488708532247	0.554737281830328	Transcript	DLPFC
ENST00000615869.4	ENSG00000081803.15	ENSG00000081803	CADPS2	0.316512708637078	1.30622740354111	1.44670435979731	0.148878827578231	0.554737281830328	Transcript	DLPFC
ENST00000372195.5	ENSG00000107263.18	ENSG00000107263	RAPGEF1	-0.158330303479861	3.50666471538675	-1.44667186311803	0.148887927917727	0.554737281830328	Transcript	DLPFC
ENST00000463230.5	ENSG00000048991.16	ENSG00000048991	R3HDM1	0.0463973326660925	3.76027813473998	1.44665961831319	0.148891357051984	0.554737281830328	Transcript	DLPFC
ENST00000566411.1	ENSG00000259972.2	ENSG00000259972	AC009120.6	0.0711297091776676	-0.134442567668751	1.44665754810464	0.148891936815928	0.554737281830328	Transcript	DLPFC
ENST00000481410.1	ENSG00000122783.16	ENSG00000122783	C7orf49	-0.090239741575043	-0.832075227934415	-1.44659476810014	0.148909519240181	0.554737281830328	Transcript	DLPFC
ENST00000466242.5	ENSG00000168137.15	ENSG00000168137	SETD5	-0.0554476956410407	2.52825282172704	-1.44659295240274	0.14891002777549	0.554737281830328	Transcript	DLPFC
ENST00000477105.5	ENSG00000101391.20	ENSG00000101391	CDK5RAP1	0.281382868736499	-1.37925011386357	1.44657540276944	0.14891494309497	0.554737281830328	Transcript	DLPFC
ENST00000620088.4	ENSG00000262919.7	ENSG00000262919	FAM58A	-0.474382571199437	-1.97881318488478	-1.44654246023605	0.148924170009775	0.554737281830328	Transcript	DLPFC
ENST00000606277.1	ENSG00000272145.1	ENSG00000272145	NFYC-AS1	-0.0511530552555397	1.23503084339405	-1.44653749185393	0.148925561648089	0.554737281830328	Transcript	DLPFC
ENST00000396045.7	ENSG00000155849.15	ENSG00000155849	ELMO1	0.0620258716179668	5.79784556851211	1.44650546515077	0.148934532531364	0.554737281830328	Transcript	DLPFC
ENST00000540176.5	ENSG00000115415.18	ENSG00000115415	STAT1	-0.43905053845113	-2.58798673613565	-1.44645180954586	0.148949562736088	0.554737281830328	Transcript	DLPFC
ENST00000623712.1	ENSG00000279882.1	ENSG00000279882	CTB-151G24.2	-0.0597518040876639	1.29005402279319	-1.44642555432604	0.148956917868245	0.554737281830328	Transcript	DLPFC
ENST00000340545.9	ENSG00000134138.19	ENSG00000134138	MEIS2	-0.207733711903014	1.18388924052109	-1.4464207278704	0.148958269980887	0.554737281830328	Transcript	DLPFC
ENST00000260733.7	ENSG00000138162.18	ENSG00000138162	TACC2	0.55969240136172	-1.41098260516507	1.44640257019916	0.148963356865643	0.554737281830328	Transcript	DLPFC
ENST00000534417.1	ENSG00000052841.14	ENSG00000052841	TTC17	0.0611483346232166	1.04366736369015	1.44639595180223	0.14896521104746	0.554737281830328	Transcript	DLPFC
ENST00000489713.5	ENSG00000125247.15	ENSG00000125247	TMTC4	-0.129176458242654	1.92467562407902	-1.44638412000088	0.148968525838484	0.554737281830328	Transcript	DLPFC
ENST00000374877.7	ENSG00000141519.14	ENSG00000141519	CCDC40	0.200597473967462	-1.01699738472787	1.44634173419182	0.148980401087835	0.554756410527759	Transcript	DLPFC
ENST00000525436.1	ENSG00000183242.11	ENSG00000183242	WT1-AS	-0.0964378211848219	-1.65303198783178	-1.44629714775745	0.148992893670531	0.554777836147164	Transcript	DLPFC
ENST00000420638.2	ENSG00000223875.2	ENSG00000223875	NBEAP3	-0.133870862966342	-0.904696891439732	-1.446152744009	0.149033359376893	0.554886125117574	Transcript	DLPFC
ENST00000562648.2	ENSG00000127585.11	ENSG00000127585	FBXL16	0.30574297928063	2.69535696800419	1.44614526239015	0.149035456151685	0.554886125117574	Transcript	DLPFC
ENST00000504062.1	ENSG00000168993.14	ENSG00000168993	CPLX1	0.167975943393585	-0.883165982413679	1.4461107007578	0.1490451425788	0.55489709460882	Transcript	DLPFC
ENST00000292494.10	ENSG00000160932.10	ENSG00000160932	LY6E	0.0623810642820158	4.62903664936617	1.44603039861819	0.149067650347464	0.55495579497855	Transcript	DLPFC
ENST00000467329.5	ENSG00000117360.12	ENSG00000117360	PRPF3	-0.0637555933677484	1.71317180358458	-1.44598544611318	0.149080251156556	0.554964277868826	Transcript	DLPFC
ENST00000377977.3	ENSG00000204929.12	ENSG00000204929	AC074391.1	0.0994683509717368	-0.168002028139739	1.44597417439833	0.149083410902219	0.554964277868826	Transcript	DLPFC
ENST00000399788.6	ENSG00000073614.12	ENSG00000073614	KDM5A	-0.0270435013421766	6.58428213380535	-1.4459170893078	0.149099414079755	0.554998754937106	Transcript	DLPFC
ENST00000507968.1	ENSG00000145687.16	ENSG00000145687	SSBP2	-0.0399988875136483	4.02051398491647	-1.44586915466542	0.149112853046894	0.555023684455721	Transcript	DLPFC
ENST00000301998.4	ENSG00000170340.10	ENSG00000170340	B3GNT2	0.0628335520304579	3.97955489020753	1.44582427698224	0.149125435805877	0.555031098173949	Transcript	DLPFC
ENST00000300013.8	ENSG00000166788.9	ENSG00000166788	SAAL1	-0.268448144763422	-0.775011945093553	-1.44576557572825	0.149141895632131	0.555031098173949	Transcript	DLPFC
ENST00000472295.1	ENSG00000125877.12	ENSG00000125877	ITPA	-0.190533288088736	-1.19604011608688	-1.44574237779816	0.149148400713522	0.555031098173949	Transcript	DLPFC
ENST00000473758.5	ENSG00000100813.14	ENSG00000100813	ACIN1	0.0408640082086986	3.58357211296039	1.44565769330117	0.149172149486439	0.555031098173949	Transcript	DLPFC
ENST00000529032.5	ENSG00000158636.16	ENSG00000158636	EMSY	-0.0462001809299205	3.48941880712835	-1.44564534609471	0.149175612357637	0.555031098173949	Transcript	DLPFC
ENST00000549336.5	ENSG00000111424.10	ENSG00000111424	VDR	-0.213759520503722	-1.77844171792358	-1.44564035492165	0.149177012188883	0.555031098173949	Transcript	DLPFC
ENST00000403359.7	ENSG00000138081.20	ENSG00000138081	FBXO11	0.16727261091273	3.51908135618464	1.44561856938841	0.149183122307314	0.555031098173949	Transcript	DLPFC
ENST00000318430.9	ENSG00000167895.14	ENSG00000167895	TMC8	-0.406735541020689	-2.40122629321426	-1.44560188924644	0.149187800662746	0.555031098173949	Transcript	DLPFC
ENST00000589863.5	ENSG00000160633.12	ENSG00000160633	SAFB	0.391832500950812	-2.19387306142092	1.4455877429509	0.149191768426857	0.555031098173949	Transcript	DLPFC
ENST00000432566.6	ENSG00000175265.17	ENSG00000175265	GOLGA8A	-0.709240201870212	-1.77687861489037	-1.44558394768183	0.149192832940674	0.555031098173949	Transcript	DLPFC
ENST00000360439.8	ENSG00000169375.15	ENSG00000169375	SIN3A	-0.0477912508494494	4.45613560801634	-1.44557527993386	0.149195264130708	0.555031098173949	Transcript	DLPFC
ENST00000257013.8	ENSG00000134590.13	ENSG00000134590	FAM127A	0.0396484305599898	5.72973896461843	1.44557356103514	0.149195746262945	0.555031098173949	Transcript	DLPFC
ENST00000461912.1	ENSG00000129103.17	ENSG00000129103	SUMF2	0.111486048224558	-0.803128774266067	1.44553791330147	0.149205745330439	0.555043215210296	Transcript	DLPFC
ENST00000497987.1	ENSG00000013374.15	ENSG00000013374	NUB1	-0.0368317466418706	1.95977574925948	-1.44548908325631	0.149219442824975	0.555067023232357	Transcript	DLPFC
ENST00000566803.2	ENSG00000260053.2	ENSG00000260053	ABCB10P4	0.346348497740257	-3.21197878739719	1.44546702847617	0.149225629807982	0.555067023232357	Transcript	DLPFC
ENST00000470721.5	ENSG00000143164.15	ENSG00000143164	DCAF6	0.0439171750216647	2.91781998586066	1.44542976057921	0.149236084942834	0.55508083333734	Transcript	DLPFC
ENST00000313071.6	ENSG00000176165.10	ENSG00000176165	FOXG1	0.0488230355400781	5.45929048599474	1.4453587787434	0.149255999738322	0.555113898654059	Transcript	DLPFC
ENST00000300006.8	ENSG00000166780.10	ENSG00000166780	C16orf45	0.0550659981983823	5.81519755249564	1.44530477260359	0.149271153165497	0.555113898654059	Transcript	DLPFC
ENST00000329251.4	ENSG00000254772.9	ENSG00000254772	EEF1G	-0.0262782164478028	7.37733220392576	-1.44528704794816	0.149276126732505	0.555113898654059	Transcript	DLPFC
ENST00000487235.5	ENSG00000160741.16	ENSG00000160741	CRTC2	0.0771969341430216	1.26853033590049	1.44527552039587	0.149279361450504	0.555113898654059	Transcript	DLPFC
ENST00000511968.5	ENSG00000155893.12	ENSG00000155893	PXYLP1	0.114006263624139	-1.00894990746761	1.44517246734998	0.149308281298399	0.555113898654059	Transcript	DLPFC
ENST00000529823.1	ENSG00000255248.7	ENSG00000255248	MIR100HG	0.0741682842139462	2.87657633082606	1.44516039395139	0.149311669745633	0.555113898654059	Transcript	DLPFC
ENST00000468730.1	ENSG00000101306.10	ENSG00000101306	MYLK2	0.356933379365772	-2.53570840380199	1.44515918222827	0.149312009823792	0.555113898654059	Transcript	DLPFC
ENST00000478561.5	ENSG00000172053.16	ENSG00000172053	QARS	-0.186186272173276	-2.23738102603629	-1.44511691781918	0.14932387198295	0.555113898654059	Transcript	DLPFC
ENST00000425586.5	ENSG00000231607.9	ENSG00000231607	DLEU2	-0.0956789471697845	0.0151432158316021	-1.44505675500197	0.149340758852641	0.555113898654059	Transcript	DLPFC
ENST00000433856.5	ENSG00000227517.6	ENSG00000227517	LINC01483	0.0856343701627237	-1.19774135908113	1.44505289395562	0.149341842644863	0.555113898654059	Transcript	DLPFC
ENST00000544255.5	ENSG00000120438.11	ENSG00000120438	TCP1	-0.336405164483099	-0.689943611590483	-1.44505252617599	0.149341945880588	0.555113898654059	Transcript	DLPFC
ENST00000507316.1	ENSG00000104723.20	ENSG00000104723	TUSC3	0.126872072086586	-0.181878871176731	1.44503804731136	0.149346010140655	0.555113898654059	Transcript	DLPFC
ENST00000452595.5	ENSG00000075711.20	ENSG00000075711	DLG1	0.0379943409289576	4.97094362222656	1.44501194023606	0.149353338688037	0.555113898654059	Transcript	DLPFC
ENST00000507001.1	ENSG00000129128.12	ENSG00000129128	SPCS3	-0.14883660424919	-1.88829059361412	-1.4450084243569	0.149354325655612	0.555113898654059	Transcript	DLPFC
ENST00000373626.4	ENSG00000198034.10	ENSG00000198034	RPS4X	-0.464440703130169	-4.12460389327822	-1.44499230761762	0.14935884996469	0.555113898654059	Transcript	DLPFC
ENST00000480304.5	ENSG00000164924.17	ENSG00000164924	YWHAZ	-0.0411200033823234	2.92109516792146	-1.44499054323159	0.149359345271489	0.555113898654059	Transcript	DLPFC
ENST00000432111.5	ENSG00000142875.19	ENSG00000142875	PRKACB	-0.23341013188588	-0.856165667685066	-1.44498962805382	0.149359602185019	0.555113898654059	Transcript	DLPFC
ENST00000588598.5	ENSG00000129968.15	ENSG00000129968	ABHD17A	-0.0490037595544466	3.32521772979386	-1.44489014401853	0.149387531887838	0.555166638833071	Transcript	DLPFC
ENST00000553514.5	ENSG00000183648.9	ENSG00000183648	NDUFB1	0.132036553554396	0.233191427666836	1.44487346291381	0.149392215426019	0.555166638833071	Transcript	DLPFC
ENST00000611031.4	ENSG00000214575.9	ENSG00000214575	CPEB1	-0.19572544200339	2.75227802687781	-1.44483210146613	0.14940382892648	0.555166638833071	Transcript	DLPFC
ENST00000309050.9	ENSG00000174456.13	ENSG00000174456	C12orf76	-0.119748638493579	1.54504581540042	-1.4447973206416	0.149413595249826	0.555166638833071	Transcript	DLPFC
ENST00000517643.1	ENSG00000145675.14	ENSG00000145675	PIK3R1	0.0907582671625446	-0.675426575627844	1.44479534976021	0.149414148680475	0.555166638833071	Transcript	DLPFC
ENST00000483316.1	ENSG00000123636.17	ENSG00000123636	BAZ2B	-0.0378043463221753	3.47098329502796	-1.44478800107981	0.149416212230468	0.555166638833071	Transcript	DLPFC
ENST00000536214.1	ENSG00000231784.8	ENSG00000231784	DBIL5P	0.0930102459181013	0.0036377640066132	1.44474944991887	0.149427037966948	0.555166638833071	Transcript	DLPFC
ENST00000443108.5	ENSG00000228409.5	ENSG00000228409	CCT6P1	0.280840467672153	-0.138515481466894	1.44474695005345	0.149427739986906	0.555166638833071	Transcript	DLPFC
ENST00000427650.2	ENSG00000172014.12	ENSG00000172014	ANKRD20A4	0.204282893542849	0.478492549061811	1.44469659580941	0.149441881160037	0.555194122304259	Transcript	DLPFC
ENST00000471930.5	ENSG00000221978.11	ENSG00000221978	CCNL2	-0.17777312498471	-1.34910810502588	-1.44464160510627	0.149457325579107	0.555198178939996	Transcript	DLPFC
ENST00000449862.6	ENSG00000249242.7	ENSG00000249242	TMEM150C	0.0934540966698806	2.10689974702977	1.44458073557597	0.149474422523043	0.555198178939996	Transcript	DLPFC
ENST00000354497.4	ENSG00000133318.13	ENSG00000133318	RTN3	0.304893021077085	-2.14074269383794	1.44457806087793	0.14947517382266	0.555198178939996	Transcript	DLPFC
ENST00000397277.6	ENSG00000134072.10	ENSG00000134072	CAMK1	0.130396818595555	-0.578732642078134	1.44457665509481	0.14947556869618	0.555198178939996	Transcript	DLPFC
ENST00000484785.1	ENSG00000171509.15	ENSG00000171509	RXFP1	0.150823768504869	-1.7644403705107	1.44457265545178	0.149476692169094	0.555198178939996	Transcript	DLPFC
ENST00000336642.8	ENSG00000106633.15	ENSG00000106633	GCK	0.237444778233549	-0.427992107171027	1.44450826338494	0.14949478035974	0.555240313212861	Transcript	DLPFC
ENST00000425676.5	ENSG00000221829.9	ENSG00000221829	FANCG	-0.277882700669777	-0.462321361542603	-1.4444430160306	0.149513110517639	0.555243712815543	Transcript	DLPFC
ENST00000470999.1	ENSG00000008300.15	ENSG00000008300	CELSR3	0.363643053635969	-3.29124274732564	1.44441870301645	0.149519941294628	0.555243712815543	Transcript	DLPFC
ENST00000479505.5	ENSG00000076321.10	ENSG00000076321	KLHL20	-0.117097290578752	-1.50663657893176	-1.44441609386954	0.149520674352487	0.555243712815543	Transcript	DLPFC
ENST00000392993.6	ENSG00000175066.15	ENSG00000175066	GK5	0.0267065053535795	4.81347845775593	1.44439461365762	0.149526709471181	0.555243712815543	Transcript	DLPFC
ENST00000424025.4	ENSG00000106069.20	ENSG00000106069	CHN2	-0.446079076698725	-4.08729178315461	-1.44438497534964	0.14952941752807	0.555243712815543	Transcript	DLPFC
ENST00000457511.6	ENSG00000041515.15	ENSG00000041515	MYO16	0.098914329170256	3.58207727802159	1.44432233416575	0.149547018617145	0.555284024972655	Transcript	DLPFC
ENST00000467939.1	ENSG00000167614.13	ENSG00000167614	TTYH1	0.186085419198779	2.24583950074279	1.44414765920351	0.149596107645934	0.555404063283571	Transcript	DLPFC
ENST00000497346.1	ENSG00000239696.3	ENSG00000239696	RP11-397J20.1	0.0847869207137767	-1.00041589826297	1.44414274827875	0.149597487945038	0.555404063283571	Transcript	DLPFC
ENST00000569534.5	ENSG00000159322.17	ENSG00000159322	ADPGK	0.105622123501253	1.14863931908026	1.44413236257238	0.149600407056962	0.555404063283571	Transcript	DLPFC
ENST00000487069.5	ENSG00000122547.10	ENSG00000122547	EEPD1	-0.231000188468812	-0.963301063056186	-1.4441112825512	0.149606332155629	0.555404063283571	Transcript	DLPFC
ENST00000528229.1	ENSG00000029363.15	ENSG00000029363	BCLAF1	-0.0757779402746596	0.412956089871057	-1.44407586867492	0.149616286568976	0.555413841175385	Transcript	DLPFC
ENST00000581585.5	ENSG00000101782.14	ENSG00000101782	RIOK3	-0.408653920374997	0.836374538039157	-1.44404288335132	0.149625558801965	0.555413841175385	Transcript	DLPFC
ENST00000447677.5	ENSG00000165637.13	ENSG00000165637	VDAC2	0.132313901749632	1.36952758081035	1.44402991167377	0.149629205284158	0.555413841175385	Transcript	DLPFC
ENST00000620404.1	ENSG00000188338.14	ENSG00000188338	SLC38A3	-0.28188411857753	-2.36594727826005	-1.44400414391981	0.149636449087106	0.555415687285581	Transcript	DLPFC
ENST00000535070.5	ENSG00000105705.15	ENSG00000105705	SUGP1	-0.114027707153535	-0.636279534021892	-1.44394148743042	0.149654064132269	0.555426654468695	Transcript	DLPFC
ENST00000481499.5	ENSG00000137171.14	ENSG00000137171	KLC4	0.0848099109529965	0.26139908185948	1.44392720938742	0.149658078437921	0.555426654468695	Transcript	DLPFC
ENST00000594001.5	ENSG00000105402.7	ENSG00000105402	NAPA	0.414584931092503	-1.46455123500793	1.44389945847253	0.149665880909472	0.555426654468695	Transcript	DLPFC
ENST00000368930.5	ENSG00000168438.14	ENSG00000168438	CDC40	-0.383764215956269	0.152355959419053	-1.44389764726722	0.149666390160379	0.555426654468695	Transcript	DLPFC
ENST00000334318.10	ENSG00000119314.15	ENSG00000119314	PTBP3	-0.360164652646672	1.47347555856153	-1.44384879814936	0.149680125414179	0.555452588910215	Transcript	DLPFC
ENST00000249299.6	ENSG00000128534.7	ENSG00000128534	LSM8	-0.0345690298990053	3.43823031244167	-1.44379682500925	0.149694740131946	0.555469593375945	Transcript	DLPFC
ENST00000496951.1	ENSG00000158019.20	ENSG00000158019	BRE	-0.114059309871456	-1.40907501493445	-1.44378451475496	0.14969820190499	0.555469593375945	Transcript	DLPFC
ENST00000356464.9	ENSG00000197728.9	ENSG00000197728	RPS26	0.0484318082654736	1.63190430643185	1.44372210867034	0.149715752096311	0.555487067245213	Transcript	DLPFC
ENST00000592750.5	ENSG00000237298.9	ENSG00000237298	TTN-AS1	0.140543073528358	-1.43366140238325	1.44371978452181	0.149716405736928	0.555487067245213	Transcript	DLPFC
ENST00000555443.5	ENSG00000165516.10	ENSG00000165516	KLHDC2	0.0440948896057382	4.24076222231741	1.4436886199044	0.149725170646014	0.555494552671223	Transcript	DLPFC
ENST00000637196.1	ENSG00000283196.1	ENSG00000283196	RP4-614C10.2	0.0751546429850732	1.58923446124064	1.44354440066919	0.149765736779479	0.555620017657796	Transcript	DLPFC
ENST00000597503.5	ENSG00000170954.11	ENSG00000170954	ZNF415	0.422861422676498	-0.134090933592491	1.44351832554748	0.149773072115071	0.555622193043324	Transcript	DLPFC
ENST00000573578.1	ENSG00000006194.9	ENSG00000006194	ZNF263	0.0539203196399458	0.51322698552422	1.44342778480898	0.149798544764379	0.555650108496334	Transcript	DLPFC
ENST00000435799.1	ENSG00000236254.1	ENSG00000236254	MTND4P14	-0.0912246812178537	-1.5559930986206	-1.44342739489692	0.149798654469062	0.555650108496334	Transcript	DLPFC
ENST00000449934.6	ENSG00000204520.12	ENSG00000204520	MICA	-0.146139746477017	0.698705121824855	-1.44341960971979	0.149800844899925	0.555650108496334	Transcript	DLPFC
ENST00000438357.1	ENSG00000177189.12	ENSG00000177189	RPS6KA3	0.0858761941696043	0.548474336726438	1.44324392042296	0.149850283217696	0.555745202869863	Transcript	DLPFC
ENST00000549304.5	ENSG00000139323.13	ENSG00000139323	POC1B	0.200048306431356	0.685879404340552	1.44323935078454	0.149851569263794	0.555745202869863	Transcript	DLPFC
ENST00000624032.3	ENSG00000085224.21	ENSG00000085224	ATRX	-0.313410408781778	2.62889252867577	-1.44321537636296	0.149858316590744	0.555745202869863	Transcript	DLPFC
ENST00000537114.2	ENSG00000180011.6	ENSG00000180011	ZADH2	0.0369398941335906	4.29528965638269	1.44315188498829	0.14987618663686	0.555745202869863	Transcript	DLPFC
ENST00000552315.1	ENSG00000133639.4	ENSG00000133639	BTG1	0.400782037317818	-2.6301246059168	1.44315025526936	0.149876645352976	0.555745202869863	Transcript	DLPFC
ENST00000409157.5	ENSG00000155729.12	ENSG00000155729	KCTD18	-0.0585545496973496	2.60662857387125	-1.44314342509739	0.149878567849525	0.555745202869863	Transcript	DLPFC
ENST00000593751.7	ENSG00000179304.16	ENSG00000179304	FAM156B	0.0921687953175369	3.22511468003501	1.44313664025268	0.149880477606462	0.555745202869863	Transcript	DLPFC
ENST00000621344.4	ENSG00000278259.4	ENSG00000278259	MYO19	0.135072807261655	0.706922211599107	1.44313661179664	0.149880485616135	0.555745202869863	Transcript	DLPFC
ENST00000504300.1	ENSG00000249042.5	ENSG00000249042	CTD-2015H6.3	0.0892948425618385	0.217143493014211	1.44304927296183	0.149905070887138	0.555792101215977	Transcript	DLPFC
ENST00000496064.5	ENSG00000157873.17	ENSG00000157873	TNFRSF14	0.127051055153433	-1.38700690375688	1.44304371391598	0.149906635824222	0.555792101215977	Transcript	DLPFC
ENST00000482963.1	ENSG00000107902.13	ENSG00000107902	LHPP	-0.117234169658552	-0.192632562925486	-1.44289993403202	0.149947115908295	0.555906170723478	Transcript	DLPFC
ENST00000588760.1	ENSG00000153896.17	ENSG00000153896	ZNF599	-0.147216318005	-1.49643414392146	-1.44285653659096	0.149959335758026	0.555906170723478	Transcript	DLPFC
ENST00000421913.1	ENSG00000236114.1	ENSG00000236114	RP11-517P14.7	0.0692169267096913	1.27557641788515	1.44283856814445	0.149964395535789	0.555906170723478	Transcript	DLPFC
ENST00000453912.1	ENSG00000126903.15	ENSG00000126903	SLC10A3	-0.384576730684589	-4.46134574813514	-1.44281684841293	0.149970511821431	0.555906170723478	Transcript	DLPFC
ENST00000317287.5	ENSG00000135392.15	ENSG00000135392	DNAJC14	-0.250741789968028	-1.52346687385276	-1.44281453105196	0.149971164402547	0.555906170723478	Transcript	DLPFC
ENST00000330753.5	ENSG00000185070.10	ENSG00000185070	FLRT2	0.0636026657025417	7.27456002013233	1.44264832429184	0.150017974779003	0.556030540477478	Transcript	DLPFC
ENST00000595232.2	ENSG00000239828.6	ENSG00000239828	RP11-446H18.5	-0.18073051326305	-1.05880087858661	-1.44264261466981	0.150019583032483	0.556030540477478	Transcript	DLPFC
ENST00000527824.1	ENSG00000141279.15	ENSG00000141279	NPEPPS	-0.143516619967599	-0.58488373760503	-1.44262346042466	0.15002497838651	0.556030540477478	Transcript	DLPFC
ENST00000568194.5	ENSG00000167965.17	ENSG00000167965	MLST8	0.0988236351540325	0.778056182670875	1.44254587350351	0.150046834535139	0.556069246318069	Transcript	DLPFC
ENST00000464752.1	ENSG00000177679.15	ENSG00000177679	SRRM3	0.0868414312035102	3.0413863212485	1.44251952455207	0.150054257559935	0.556069246318069	Transcript	DLPFC
ENST00000624794.1	ENSG00000280310.1	ENSG00000280310	RP11-326I19.2	0.0900267847663256	-0.702042766995809	1.44250727368827	0.150057708968237	0.556069246318069	Transcript	DLPFC
ENST00000587347.1	ENSG00000226742.3	ENSG00000226742	HSBP1L1	0.0822504568034931	-0.147753187501479	1.44249048337881	0.150062439363132	0.556069246318069	Transcript	DLPFC
ENST00000391865.7	ENSG00000143774.16	ENSG00000143774	GUK1	0.240122707956432	3.62073018715119	1.44243042012503	0.15007936213698	0.556071336721891	Transcript	DLPFC
ENST00000541867.5	ENSG00000183715.13	ENSG00000183715	OPCML	0.204249017234679	2.37892135449869	1.44240091552747	0.150087675569167	0.556071336721891	Transcript	DLPFC
ENST00000443554.1	ENSG00000229791.1	ENSG00000229791	RP11-385E5.5	0.103723438108297	-1.51431114921307	1.44239872429075	0.150088293002195	0.556071336721891	Transcript	DLPFC
ENST00000521951.1	ENSG00000249859.8	ENSG00000249859	PVT1	0.113129284867983	-0.716878338778345	1.44237723084387	0.150094349394852	0.556071336721891	Transcript	DLPFC
ENST00000367109.6	ENSG00000143479.15	ENSG00000143479	DYRK3	-0.193736472525554	1.19826995059431	-1.44236862071291	0.150096775597724	0.556071336721891	Transcript	DLPFC
ENST00000547185.1	ENSG00000075035.9	ENSG00000075035	WSCD2	0.137450879498239	-2.09216254676063	1.44225867097203	0.150127760389676	0.556121811823341	Transcript	DLPFC
ENST00000531261.1	ENSG00000149480.6	ENSG00000149480	MTA2	-0.107912853807933	-1.6514904531375	-1.44223314706633	0.150134953948566	0.556121811823341	Transcript	DLPFC
ENST00000380249.5	ENSG00000188352.12	ENSG00000188352	FOCAD	0.0810813674117004	4.14787955192068	1.44222314888618	0.15013777186896	0.556121811823341	Transcript	DLPFC
ENST00000588910.5	ENSG00000166974.12	ENSG00000166974	MAPRE2	-0.0712244529869046	1.27666089227567	-1.44220178793015	0.150143792447677	0.556121811823341	Transcript	DLPFC
ENST00000380728.6	ENSG00000132522.15	ENSG00000132522	GPS2	0.422064164979248	1.23559726183664	1.44217657593943	0.150150898677218	0.556121811823341	Transcript	DLPFC
ENST00000350356.7	ENSG00000072062.13	ENSG00000072062	PRKACA	0.0916664337863391	1.17799224790389	1.44215916920618	0.150155805074068	0.556121811823341	Transcript	DLPFC
ENST00000368662.9	ENSG00000074935.13	ENSG00000074935	TUBE1	-0.0507766660418382	3.09291247063849	-1.44213832843374	0.150161679577353	0.556121811823341	Transcript	DLPFC
ENST00000492618.5	ENSG00000146731.10	ENSG00000146731	CCT6A	-0.0786950460858007	0.528076346466837	-1.44207272712658	0.150180172128094	0.556121811823341	Transcript	DLPFC
ENST00000475591.5	ENSG00000158062.20	ENSG00000158062	UBXN11	0.595837983049391	-3.44466215001069	1.44206492492558	0.150182371630165	0.556121811823341	Transcript	DLPFC
ENST00000584610.2	ENSG00000169710.8	ENSG00000169710	FASN	0.124928778974872	-1.47659628292292	1.44205960516669	0.15018387132635	0.556121811823341	Transcript	DLPFC
ENST00000596071.1	ENSG00000267811.1	ENSG00000267811	RP11-727F15.11	0.115861916174252	-1.44650104195929	1.44205664650331	0.150184705409748	0.556121811823341	Transcript	DLPFC
ENST00000296257.9	ENSG00000163904.12	ENSG00000163904	SENP2	-0.0248797346680621	5.71089546636344	-1.44198838552872	0.150203949998682	0.556144765978821	Transcript	DLPFC
ENST00000425708.6	ENSG00000185219.16	ENSG00000185219	ZNF445	0.0379985821780483	5.02187130054952	1.44198673633515	0.150204414973691	0.556144765978821	Transcript	DLPFC
ENST00000328848.5	ENSG00000182117.5	ENSG00000182117	NOP10	0.0433078943253301	3.52398443513021	1.44192813149183	0.150220938787611	0.556180933062044	Transcript	DLPFC
ENST00000377199.3	ENSG00000204713.10	ENSG00000204713	TRIM27	0.03819943266522	4.1206409422029	1.44189225141305	0.150231055972052	0.556193377929179	Transcript	DLPFC
ENST00000331944.10	ENSG00000222041.10	ENSG00000222041	LINC00152	0.0972653095544616	0.409606893257967	1.44179891444045	0.150257376847094	0.5562260485689	Transcript	DLPFC
ENST00000466387.5	ENSG00000066032.18	ENSG00000066032	CTNNA2	0.0812089392123278	4.3300490561274	1.44179423474695	0.150258696606043	0.5562260485689	Transcript	DLPFC
ENST00000491383.5	ENSG00000115548.16	ENSG00000115548	KDM3A	0.0564977243342092	1.61943825286649	1.44178908334269	0.150260149406299	0.5562260485689	Transcript	DLPFC
ENST00000409493.3	ENSG00000115274.14	ENSG00000115274	INO80B	0.343422250131283	-2.79405650604469	1.44174794006889	0.150271753028221	0.556241746086894	Transcript	DLPFC
ENST00000489570.1	ENSG00000196814.14	ENSG00000196814	MVB12B	-0.122818804232242	-1.08861194365127	-1.44172613509962	0.150277902953645	0.556241746086894	Transcript	DLPFC
ENST00000567752.5	ENSG00000135723.13	ENSG00000135723	FHOD1	-0.231448347190677	-0.442496338906573	-1.44167885215952	0.150291239408733	0.556266100202437	Transcript	DLPFC
ENST00000485101.5	ENSG00000156976.15	ENSG00000156976	EIF4A2	-0.0380503178992757	5.0611894600502	-1.44162185743288	0.150307316339905	0.556300594871218	Transcript	DLPFC
ENST00000457571.1	ENSG00000117419.14	ENSG00000117419	ERI3	0.191934986495898	-1.12741320620575	1.44152017276106	0.150336002570775	0.556352606464032	Transcript	DLPFC
ENST00000314565.8	ENSG00000165714.10	ENSG00000165714	BORCS5	-0.0307554909807425	4.87078407387971	-1.44151511923096	0.150337428329915	0.556352606464032	Transcript	DLPFC
ENST00000333911.7	ENSG00000181322.13	ENSG00000181322	NME9	0.0632066788405851	0.446645106945681	1.44150018107609	0.150341642911868	0.556352606464032	Transcript	DLPFC
ENST00000326134.9	ENSG00000179832.17	ENSG00000179832	MROH1	0.206908813945754	2.92311353646193	1.44147548461449	0.150348610855806	0.556353383941297	Transcript	DLPFC
ENST00000379350.5	ENSG00000112137.17	ENSG00000112137	PHACTR1	0.0655061149586358	3.16724482643739	1.44139000282485	0.150372730888969	0.556417628473016	Transcript	DLPFC
ENST00000427854.6	ENSG00000164347.17	ENSG00000164347	GFM2	0.0549006933342838	3.35393354358658	1.44134330352901	0.150385909082208	0.556441381438694	Transcript	DLPFC
ENST00000344293.5	ENSG00000165632.7	ENSG00000165632	TAF3	-0.038578073462769	3.46980668770948	-1.44130983710213	0.150395353602398	0.556451317964346	Transcript	DLPFC
ENST00000591152.5	ENSG00000131467.10	ENSG00000131467	PSME3	0.202276567001165	-1.37817391040519	1.44125736751883	0.150410161894802	0.556473261581495	Transcript	DLPFC
ENST00000220062.8	ENSG00000103710.10	ENSG00000103710	RASL12	-0.112335441729533	2.15216223537976	-1.44123552127985	0.150416327805538	0.556473261581495	Transcript	DLPFC
ENST00000264874.7	ENSG00000124784.8	ENSG00000124784	RIOK1	-0.219760698552125	-0.618995707478206	-1.441216975488	0.150421562345702	0.556473261581495	Transcript	DLPFC
ENST00000580294.1	ENSG00000108666.9	ENSG00000108666	C17orf75	-0.128803872699368	-1.39572036944838	-1.44118099592892	0.15043171795545	0.556485825392869	Transcript	DLPFC
ENST00000519357.1	ENSG00000111671.9	ENSG00000111671	SPSB2	0.127164464686707	-1.00475208219505	1.44100900945353	0.150480270203683	0.556592356954688	Transcript	DLPFC
ENST00000495852.6	ENSG00000174842.16	ENSG00000174842	GLMN	0.154511766546751	-0.458551115768384	1.44095498359769	0.150495524325471	0.556592356954688	Transcript	DLPFC
ENST00000467882.5	ENSG00000143748.17	ENSG00000143748	NVL	-0.241110595268847	-1.22114052037377	-1.44090769480623	0.150508877218597	0.556592356954688	Transcript	DLPFC
ENST00000322019.13	ENSG00000136404.15	ENSG00000136404	TM6SF1	0.154130435410096	2.6542567247748	1.44089108829698	0.150513566598746	0.556592356954688	Transcript	DLPFC
ENST00000396595.7	ENSG00000064042.17	ENSG00000064042	LIMCH1	-0.145139906972444	5.7302738360489	-1.44088733412345	0.15051462672547	0.556592356954688	Transcript	DLPFC
ENST00000548622.1	ENSG00000166598.13	ENSG00000166598	HSP90B1	0.0988560427146719	0.548404653376956	1.44086168223954	0.150521870615991	0.556592356954688	Transcript	DLPFC
ENST00000557034.1	ENSG00000100600.14	ENSG00000100600	LGMN	-0.133921409149316	-0.76797864850785	-1.4408367504544	0.150528911412065	0.556592356954688	Transcript	DLPFC
ENST00000267079.6	ENSG00000139625.12	ENSG00000139625	MAP3K12	0.0602431675681476	3.53478559822876	1.44083567507725	0.15052921510683	0.556592356954688	Transcript	DLPFC
ENST00000530021.5	ENSG00000133816.13	ENSG00000133816	MICAL2	0.0802049316634179	2.75351111386377	1.44082207930809	0.150533054696906	0.556592356954688	Transcript	DLPFC
ENST00000265348.7	ENSG00000044090.8	ENSG00000044090	CUL7	0.0571835362861242	3.65625252559705	1.44078985258363	0.150542156166794	0.556592356954688	Transcript	DLPFC
ENST00000355091.8	ENSG00000197858.10	ENSG00000197858	GPAA1	-0.0474967397632026	3.89596618759716	-1.440782750621	0.150544161959374	0.556592356954688	Transcript	DLPFC
ENST00000495211.2	ENSG00000046653.14	ENSG00000046653	GPM6B	-0.0748317804626891	1.05294728338458	-1.44074126863558	0.150555878039293	0.556592356954688	Transcript	DLPFC
ENST00000481136.1	ENSG00000114209.14	ENSG00000114209	PDCD10	-0.118941277128394	-0.872250772434047	-1.4407390289549	0.150556510629597	0.556592356954688	Transcript	DLPFC
ENST00000306051.2	ENSG00000168229.3	ENSG00000168229	PTGDR	-0.203346119059245	-2.07044955553425	-1.44073667191421	0.15055717637004	0.556592356954688	Transcript	DLPFC
ENST00000486827.1	ENSG00000108384.14	ENSG00000108384	RAD51C	0.120661839008346	1.16846216647438	1.4407198515498	0.150561927306727	0.556592356954688	Transcript	DLPFC
ENST00000398361.7	ENSG00000046653.14	ENSG00000046653	GPM6B	-0.180305471964086	0.0560422919747677	-1.44068806447356	0.150570905926614	0.556600555530527	Transcript	DLPFC
ENST00000547773.5	ENSG00000187109.13	ENSG00000187109	NAP1L1	0.0337578968734627	5.75079834553386	1.44065994089302	0.150578850092409	0.556604929577846	Transcript	DLPFC
ENST00000474151.1	ENSG00000181804.14	ENSG00000181804	SLC9A9	-0.209931672742287	-0.10887461744951	-1.44057213724591	0.150603654359417	0.556660553090399	Transcript	DLPFC
ENST00000369738.8	ENSG00000173947.13	ENSG00000173947	PIFO	0.0746799111043082	1.04435815381582	1.44055880436438	0.150607421132017	0.556660553090399	Transcript	DLPFC
ENST00000382085.7	ENSG00000242110.7	ENSG00000242110	AMACR	-0.157824674511815	0.58213862736761	-1.44049111002434	0.150626547081728	0.556706251025699	Transcript	DLPFC
ENST00000478990.5	ENSG00000005483.20	ENSG00000005483	KMT2E	0.0607926883140899	3.48666123049758	1.44041225357443	0.150648829051081	0.556742429596477	Transcript	DLPFC
ENST00000590100.5	ENSG00000267278.5	ENSG00000267278	MAP3K14-AS1	0.219512560942823	-2.24560091527791	1.44040860180189	0.150649860970529	0.556742429596477	Transcript	DLPFC
ENST00000396478.3	ENSG00000197429.10	ENSG00000197429	IPP	-0.0409780563585922	3.20461916346207	-1.44036003085703	0.150663586683582	0.556749315024316	Transcript	DLPFC
ENST00000520580.5	ENSG00000153914.15	ENSG00000153914	SREK1	-0.0501332437848105	2.42558066699673	-1.44033816465542	0.15066976618839	0.556749315024316	Transcript	DLPFC
ENST00000528804.1	ENSG00000260669.2	ENSG00000260669	AL136419.6	0.0426570268845283	1.51073815146095	1.44033021771944	0.150672012082813	0.556749315024316	Transcript	DLPFC
ENST00000579071.1	ENSG00000075336.11	ENSG00000075336	TIMM21	0.0620619237743916	1.90001542262883	1.44026960092799	0.150689143920281	0.556787628541132	Transcript	DLPFC
ENST00000503962.1	ENSG00000092421.16	ENSG00000092421	SEMA6A	-0.195647382592952	-1.323190222585	-1.4401945003939	0.15071037129771	0.556841070721954	Transcript	DLPFC
ENST00000503052.3	ENSG00000251161.3	ENSG00000251161	RP11-540O11.1	-0.106006358535565	-1.32367836297512	-1.44011909841319	0.150731686182703	0.556863629541642	Transcript	DLPFC
ENST00000489842.1	ENSG00000148308.17	ENSG00000148308	GTF3C5	0.0726658778652373	0.855424690604847	1.440079095768	0.150742995201558	0.556863629541642	Transcript	DLPFC
ENST00000473322.1	ENSG00000180376.16	ENSG00000180376	CCDC66	0.0850182845062742	0.865675630900747	1.44003798857979	0.150754617158859	0.556863629541642	Transcript	DLPFC
ENST00000499871.2	ENSG00000177738.3	ENSG00000177738	CTD-2201E18.3	-0.0519531142441827	0.892653780441846	-1.44002155006988	0.150759264899568	0.556863629541642	Transcript	DLPFC
ENST00000456318.5	ENSG00000163882.9	ENSG00000163882	POLR2H	0.183040215148224	0.415321594562274	1.4399816393892	0.15077054949892	0.556863629541642	Transcript	DLPFC
ENST00000470490.1	ENSG00000081154.11	ENSG00000081154	PCNP	0.436428146768938	-1.91664619523418	1.43996581831327	0.150775023029369	0.556863629541642	Transcript	DLPFC
ENST00000394705.2	ENSG00000119737.5	ENSG00000119737	GPR75	-0.0444389815393038	4.29583171345434	-1.43996008745246	0.150776643499245	0.556863629541642	Transcript	DLPFC
ENST00000610356.4	ENSG00000160439.15	ENSG00000160439	RDH13	0.201034777421925	1.60136802837783	1.43995343263547	0.150778525245582	0.556863629541642	Transcript	DLPFC
ENST00000264552.13	ENSG00000108106.13	ENSG00000108106	UBE2S	0.0463039879292696	2.76308723774728	1.43995253292268	0.150778779653843	0.556863629541642	Transcript	DLPFC
ENST00000373894.7	ENSG00000130768.14	ENSG00000130768	SMPDL3B	-0.299515331281261	-2.7883974452365	-1.43993365644202	0.150784117358124	0.556863629541642	Transcript	DLPFC
ENST00000261244.9	ENSG00000100578.14	ENSG00000100578	KIAA0586	0.0548401137246471	2.83110572204092	1.43981603308845	0.150817380984094	0.556932364839936	Transcript	DLPFC
ENST00000623455.1	ENSG00000279107.1	ENSG00000279107	RP11-823P9.4	-0.0740187788908356	2.56327359283497	-1.43980563102435	0.150820322935279	0.556932364839936	Transcript	DLPFC
ENST00000478522.1	ENSG00000125870.10	ENSG00000125870	SNRPB2	0.0552463546234117	1.14002871573289	1.43976475412313	0.150831884320854	0.556932364839936	Transcript	DLPFC
ENST00000485387.1	ENSG00000106400.11	ENSG00000106400	ZNHIT1	-0.0848434119062547	0.688764316521689	-1.43974449830959	0.150837613608993	0.556932364839936	Transcript	DLPFC
ENST00000460212.1	ENSG00000156239.11	ENSG00000156239	N6AMT1	-0.20754875816921	-0.0296645023908951	-1.43971898693107	0.150844829652868	0.556932364839936	Transcript	DLPFC
ENST00000627767.1	ENSG00000242086.8	ENSG00000242086	LINC00969	-0.0830997191144886	0.435530789909253	-1.43969631198495	0.15085124361691	0.556932364839936	Transcript	DLPFC
ENST00000538396.5	ENSG00000225663.7	ENSG00000225663	MCRIP1	0.0970100017568233	2.56225906066795	1.43969508762078	0.150851589953452	0.556932364839936	Transcript	DLPFC
ENST00000487990.5	ENSG00000159200.17	ENSG00000159200	RCAN1	-0.164564096591092	0.228883710330814	-1.43967649925478	0.150856848129175	0.556932364839936	Transcript	DLPFC
ENST00000590393.1	ENSG00000092931.11	ENSG00000092931	MFSD11	0.0624962894469437	0.646627352391416	1.43964936017591	0.150864525335907	0.556935023197264	Transcript	DLPFC
ENST00000336279.9	ENSG00000089472.16	ENSG00000089472	HEPH	-0.143464944126823	3.17748729769531	-1.4396179428466	0.150873413164002	0.556935023197264	Transcript	DLPFC
ENST00000369681.9	ENSG00000065615.13	ENSG00000065615	CYB5R4	0.01757496040968	5.8647162664087	1.43958898266655	0.150881606230059	0.556935023197264	Transcript	DLPFC
ENST00000615285.4	ENSG00000149294.16	ENSG00000149294	NCAM1	0.337480990724389	0.874436194154891	1.43957830237872	0.150884627854674	0.556935023197264	Transcript	DLPFC
ENST00000394976.3	ENSG00000181904.8	ENSG00000181904	C5orf24	-0.0308034369567796	5.90024053568988	-1.43953148686631	0.150897873259972	0.556958942473603	Transcript	DLPFC
ENST00000608963.1	ENSG00000273419.1	ENSG00000273419	RP4-751H13.7	-0.119531912245044	-1.29376749543293	-1.43945619791506	0.150919176456316	0.557001432915757	Transcript	DLPFC
ENST00000543460.1	ENSG00000103544.14	ENSG00000103544	C16orf62	0.189657549282122	-1.03001103787495	1.43944298008841	0.150922916710821	0.557001432915757	Transcript	DLPFC
ENST00000560192.5	ENSG00000196547.14	ENSG00000196547	MAN2A2	-0.160656618042805	0.590865440228812	-1.43937559329248	0.150941986286418	0.557033261139377	Transcript	DLPFC
ENST00000372808.3	ENSG00000124713.5	ENSG00000124713	GNMT	0.113117909627204	-0.641893942553415	1.4393466046049	0.150950190270424	0.557033261139377	Transcript	DLPFC
ENST00000518891.1	ENSG00000129422.14	ENSG00000129422	MTUS1	0.236632007774845	-1.93132870592141	1.43932660887164	0.150955849389719	0.557033261139377	Transcript	DLPFC
ENST00000590683.2	ENSG00000065000.15	ENSG00000065000	AP3D1	-0.435176310869671	-2.55191151146962	-1.43931426301505	0.150959343549976	0.557033261139377	Transcript	DLPFC
ENST00000259455.3	ENSG00000136928.6	ENSG00000136928	GABBR2	0.0935904360083704	7.74503646492213	1.43929296580351	0.150965371294251	0.557033261139377	Transcript	DLPFC
ENST00000437406.1	ENSG00000142327.11	ENSG00000142327	RNPEPL1	-0.305762808522586	0.0463077687620467	-1.43924362013782	0.150979338293112	0.557059829859592	Transcript	DLPFC
ENST00000582806.2	ENSG00000263410.2	ENSG00000263410	RN7SL460P	0.0797838567472944	-0.82257893192177	1.43918209977552	0.150996752652894	0.557099115158861	Transcript	DLPFC
ENST00000605920.1	ENSG00000272447.1	ENSG00000272447	RP11-182L21.6	-0.0493741318624485	1.10769191183032	-1.4390940401174	0.151021682075868	0.557135612197473	Transcript	DLPFC
ENST00000529018.1	ENSG00000164741.14	ENSG00000164741	DLC1	-0.0851934830884637	-0.221166304798626	-1.43908781955291	0.151023443217974	0.557135612197473	Transcript	DLPFC
ENST00000568223.6	ENSG00000103260.8	ENSG00000103260	METRN	-0.0665299659415901	2.84645262549727	-1.4390535847345	0.151033135928341	0.557135612197473	Transcript	DLPFC
ENST00000322177.5	ENSG00000178718.6	ENSG00000178718	RPP25	0.0507835322099792	2.55500958404577	1.43904126304965	0.151036624613741	0.557135612197473	Transcript	DLPFC
ENST00000361059.7	ENSG00000280987.3	ENSG00000280987	MATR3	0.290785746906542	2.21451049331533	1.43901571347053	0.151043858759571	0.557135612197473	Transcript	DLPFC
ENST00000479019.5	ENSG00000144366.15	ENSG00000144366	GULP1	0.079192092217899	-0.158659345647033	1.43900374031005	0.151047248949283	0.557135612197473	Transcript	DLPFC
ENST00000434377.6	ENSG00000186017.14	ENSG00000186017	ZNF566	0.0291350121612425	3.99444732084291	1.43895936875617	0.151059813222979	0.557140514708299	Transcript	DLPFC
ENST00000473040.6	ENSG00000164074.14	ENSG00000164074	ABHD18	0.0645415993034192	1.38579383400581	1.43895124757648	0.151062112907292	0.557140514708299	Transcript	DLPFC
ENST00000567421.1	ENSG00000214013.9	ENSG00000214013	GANC	-0.0995524000582914	1.57823508728815	-1.43891157484567	0.151073347467767	0.557156989516592	Transcript	DLPFC
ENST00000477823.1	ENSG00000147044.20	ENSG00000147044	CASK	-0.111278927708374	-1.42634846439729	-1.43877346907595	0.151112461374092	0.557276276990901	Transcript	DLPFC
ENST00000329291.5	ENSG00000185220.11	ENSG00000185220	PGBD2	0.058327251268076	1.06719155893102	1.43874473013475	0.151120601705767	0.557281333779648	Transcript	DLPFC
ENST00000456173.6	ENSG00000049759.17	ENSG00000049759	NEDD4L	0.0889093364679686	4.54935287005726	1.43869289532593	0.151135284811752	0.557310516559041	Transcript	DLPFC
ENST00000595016.1	ENSG00000105357.15	ENSG00000105357	MYH14	-0.0537560454796668	1.99345854615028	-1.43864947812645	0.151147584324477	0.557330907631175	Transcript	DLPFC
ENST00000376445.3	ENSG00000226465.1	ENSG00000226465	RP13-401N8.1	0.130625714356287	-1.94290062313865	1.43856672191728	0.151171030174564	0.557366744652009	Transcript	DLPFC
ENST00000488497.7	ENSG00000163714.17	ENSG00000163714	U2SURP	0.203994196783793	0.784220699388713	1.43855120076476	0.151175427817541	0.557366744652009	Transcript	DLPFC
ENST00000540010.1	ENSG00000056558.10	ENSG00000056558	TRAF1	0.487850687972401	-1.98372528727369	1.43853167828965	0.151180959303226	0.557366744652009	Transcript	DLPFC
ENST00000398185.6	ENSG00000140479.16	ENSG00000140479	PCSK6	-0.249089851044361	2.53071731037165	-1.43851959194491	0.151184383918083	0.557366744652009	Transcript	DLPFC
ENST00000372922.8	ENSG00000124496.12	ENSG00000124496	TRERF1	0.530623365542882	-0.243538027347976	1.43848700664674	0.151193617120777	0.55737582467769	Transcript	DLPFC
ENST00000562282.5	ENSG00000215252.11	ENSG00000215252	GOLGA8B	0.160649617045476	1.3044482826458	1.43843806773012	0.151207485011428	0.557393631149044	Transcript	DLPFC
ENST00000405260.5	ENSG00000115687.13	ENSG00000115687	PASK	0.125998369920963	1.33430263170023	1.43842217676117	0.151211988267309	0.557393631149044	Transcript	DLPFC
ENST00000264463.8	ENSG00000040731.10	ENSG00000040731	CDH10	0.056942139376786	5.88450853420793	1.43834660757167	0.151233404816264	0.557431528837104	Transcript	DLPFC
ENST00000537764.1	ENSG00000256552.2	ENSG00000256552	RP11-113C12.4	-0.120407038800331	-1.00591548451164	-1.43833811708153	0.151235811193236	0.557431528837104	Transcript	DLPFC
ENST00000453082.5	ENSG00000224078.12	ENSG00000224078	SNHG14	0.0747196855592563	6.38587905554038	1.43828217787421	0.151251666230628	0.557437320464947	Transcript	DLPFC
ENST00000254928.9	ENSG00000132591.11	ENSG00000132591	ERAL1	-0.0308574870659813	3.52832090694586	-1.4382775424499	0.151252980121566	0.557437320464947	Transcript	DLPFC
ENST00000557175.5	ENSG00000139971.15	ENSG00000139971	C14orf37	-0.293294492020186	-2.55487713107262	-1.43824580301915	0.151261976760328	0.557437320464947	Transcript	DLPFC
ENST00000597488.1	ENSG00000269609.5	ENSG00000269609	RPARP-AS1	0.0517875529904522	1.36284072277635	1.43823701942774	0.151264466568525	0.557437320464947	Transcript	DLPFC
ENST00000566513.5	ENSG00000153815.16	ENSG00000153815	CMIP	-0.0857947950970702	3.73170278120982	-1.43811196586919	0.151299917813551	0.557504297578124	Transcript	DLPFC
ENST00000624664.1	ENSG00000183935.5	ENSG00000183935	HTR7P1	0.0575386961394709	2.76454368740674	1.4380970371577	0.151304150356207	0.557504297578124	Transcript	DLPFC
ENST00000504327.1	ENSG00000249274.1	ENSG00000249274	PDLIM1P4	0.0684444339401856	-0.208749341360393	1.43808205568321	0.151308397949138	0.557504297578124	Transcript	DLPFC
ENST00000542440.5	ENSG00000139718.10	ENSG00000139718	SETD1B	-0.0491005226387742	3.43841933133765	-1.43805902474687	0.151314927927762	0.557504297578124	Transcript	DLPFC
ENST00000422495.5	ENSG00000115020.16	ENSG00000115020	PIKFYVE	0.0813716719419117	1.19178354665768	1.43803180526295	0.151322645766417	0.557504297578124	Transcript	DLPFC
ENST00000620748.1	ENSG00000277605.1	ENSG00000277605	Metazoa_SRP	0.0589490231612459	0.720882545395988	1.43802959584637	0.151323272239736	0.557504297578124	Transcript	DLPFC
ENST00000479182.5	ENSG00000144857.14	ENSG00000144857	BOC	-0.290864438759312	-1.10697310647385	-1.43797093348045	0.151339906500092	0.557540631066051	Transcript	DLPFC
ENST00000333732.11	ENSG00000185046.18	ENSG00000185046	ANKS1B	-0.17635555701231	3.63386162551126	-1.43787219054812	0.151367909137718	0.557557993052226	Transcript	DLPFC
ENST00000491491.1	ENSG00000005810.17	ENSG00000005810	MYCBP2	0.105486880157248	0.138186784998207	1.43786965571256	0.151368628047242	0.557557993052226	Transcript	DLPFC
ENST00000540380.5	ENSG00000186642.15	ENSG00000186642	PDE2A	0.177859872320071	-2.10023248586929	1.43786626558626	0.15136958953148	0.557557993052226	Transcript	DLPFC
ENST00000561733.5	ENSG00000147274.14	ENSG00000147274	RBMX	0.0308361048222858	2.45129903692343	1.43783878586919	0.151377383311731	0.557557993052226	Transcript	DLPFC
ENST00000262367.9	ENSG00000005339.14	ENSG00000005339	CREBBP	-0.0439663654030135	5.58723701152489	-1.4378349132963	0.151378481673125	0.557557993052226	Transcript	DLPFC
ENST00000409124.1	ENSG00000196151.10	ENSG00000196151	WDSUB1	0.286403173315832	-0.53965648418073	1.43777898116708	0.151394346145266	0.557562395468702	Transcript	DLPFC
ENST00000260762.10	ENSG00000138190.16	ENSG00000138190	EXOC6	0.0504864284541855	5.03064111851867	1.43776935233273	0.151397077376031	0.557562395468702	Transcript	DLPFC
ENST00000395548.6	ENSG00000177879.14	ENSG00000177879	AP3S1	0.131785305962776	2.85702758196058	1.43771195283421	0.151413359596899	0.557562395468702	Transcript	DLPFC
ENST00000301785.5	ENSG00000214753.2	ENSG00000214753	HNRNPUL2	0.0342822469978314	6.89826243695315	1.43769375175768	0.151418522882519	0.557562395468702	Transcript	DLPFC
ENST00000608319.1	ENSG00000272821.1	ENSG00000272821	CTA-384D8.36	0.0571702830087813	1.61606134616725	1.43763656706328	0.151434745926345	0.557562395468702	Transcript	DLPFC
ENST00000615505.4	ENSG00000148290.9	ENSG00000148290	SURF1	-0.121686048230041	2.464922750004	-1.4376302784353	0.151436530063328	0.557562395468702	Transcript	DLPFC
ENST00000523943.1	ENSG00000151914.19	ENSG00000151914	DST	-0.0801149014416636	0.183610015767317	-1.43760104354925	0.151444824459078	0.557562395468702	Transcript	DLPFC
ENST00000263776.8	ENSG00000110455.13	ENSG00000110455	ACCS	0.0970754669888469	0.125691298756214	1.43758931485707	0.151448152170709	0.557562395468702	Transcript	DLPFC
ENST00000398389.8	ENSG00000161647.18	ENSG00000161647	MPP3	0.383764870338726	0.0044096178024847	1.43756799274419	0.151454201909457	0.557562395468702	Transcript	DLPFC
ENST00000439308.6	ENSG00000128159.11	ENSG00000128159	TUBGCP6	0.0450265222531633	4.63695181761185	1.43755438067266	0.151458064169197	0.557562395468702	Transcript	DLPFC
ENST00000488421.1	ENSG00000066739.11	ENSG00000066739	ATG2B	-0.0961140883625371	-0.64402151147078	-1.43755068495157	0.151459112798114	0.557562395468702	Transcript	DLPFC
ENST00000491831.5	ENSG00000072364.12	ENSG00000072364	AFF4	-0.117208216846275	-0.645995427816569	-1.43754421943008	0.151460947347311	0.557562395468702	Transcript	DLPFC
ENST00000373615.8	ENSG00000106689.10	ENSG00000106689	LHX2	0.104670133047689	1.97609570852264	1.43746539446628	0.15148331477932	0.557609969571789	Transcript	DLPFC
ENST00000395601.7	ENSG00000172164.13	ENSG00000172164	SNTB1	0.0608982714279768	3.1108660431254	1.4374273828373	0.15149410189128	0.557609969571789	Transcript	DLPFC
ENST00000392757.8	ENSG00000107902.13	ENSG00000107902	LHPP	0.141642965404491	-0.785517503110675	1.437427071971	0.151494190112748	0.557609969571789	Transcript	DLPFC
ENST00000458248.5	ENSG00000099910.16	ENSG00000099910	KLHL22	-0.270457078735299	-1.06538183312407	-1.43736936157444	0.151510568560661	0.557631394167259	Transcript	DLPFC
ENST00000470892.1	ENSG00000151689.12	ENSG00000151689	INPP1	-0.159805067736903	0.0664085702341673	-1.43735883005604	0.151513557595047	0.557631394167259	Transcript	DLPFC
ENST00000579913.5	ENSG00000214425.7	ENSG00000214425	LRRC37A4P	0.109731115136	4.27349491868166	1.43727116926038	0.151538439056325	0.55769803630711	Transcript	DLPFC
ENST00000523517.5	ENSG00000104365.13	ENSG00000104365	IKBKB	-0.421876288635329	-2.51372170886536	-1.43724689219493	0.151545330361669	0.557698467332044	Transcript	DLPFC
ENST00000555809.1	ENSG00000135424.15	ENSG00000135424	ITGA7	0.275778146417445	-2.28475142764748	1.43721022813395	0.151555738302926	0.557711839230509	Transcript	DLPFC
ENST00000618691.4	ENSG00000187109.13	ENSG00000187109	NAP1L1	0.0420197771653468	4.74807687761798	1.43713128333603	0.151578150464936	0.55776938243985	Transcript	DLPFC
ENST00000568883.5	ENSG00000067225.17	ENSG00000067225	PKM	0.641596431112053	0.778889866297028	1.4371009131934	0.151586773121282	0.557775501016424	Transcript	DLPFC
ENST00000549128.5	ENSG00000111666.10	ENSG00000111666	CHPT1	0.0735499476772779	2.76986870895635	1.43707770196325	0.151593363480298	0.557775501016424	Transcript	DLPFC
ENST00000515341.6	ENSG00000230373.8	ENSG00000230373	GOLGA6L5P	0.0765374854174294	1.17965228840674	1.43694618281722	0.151630709819185	0.557862004649105	Transcript	DLPFC
ENST00000551366.2	ENSG00000258375.2	ENSG00000258375	RP11-617J18.1	0.0518049306345515	1.26256924210239	1.43693241880696	0.151634618671267	0.557862004649105	Transcript	DLPFC
ENST00000534854.6	ENSG00000015153.14	ENSG00000015153	YAF2	0.0443344505922724	3.64137505578211	1.43691940938535	0.151638313297983	0.557862004649105	Transcript	DLPFC
ENST00000360587.2	ENSG00000197361.6	ENSG00000197361	FBXL22	0.0932318057087161	-1.03813252789371	1.43688957935841	0.151646785173177	0.557862004649105	Transcript	DLPFC
ENST00000413468.1	ENSG00000015568.12	ENSG00000015568	RGPD5	-0.542371894940621	-1.73735958810173	-1.43687560360907	0.15165075447966	0.557862004649105	Transcript	DLPFC
ENST00000452380.6	ENSG00000107614.21	ENSG00000107614	TRDMT1	-0.0827548500623189	0.504509382336277	-1.43684072829444	0.151660659898878	0.557873013396859	Transcript	DLPFC
ENST00000586348.1	ENSG00000267198.1	ENSG00000267198	RP11-798G7.6	0.208890706677637	-2.03720439042162	1.43679686809995	0.151673117940303	0.557873013396859	Transcript	DLPFC
ENST00000586155.5	ENSG00000189144.13	ENSG00000189144	ZNF573	0.341829509368932	-0.213921815960429	1.43677024135518	0.151680681377723	0.557873013396859	Transcript	DLPFC
ENST00000267205.6	ENSG00000139725.7	ENSG00000139725	RHOF	0.0395659525059236	3.33182662601863	1.43674950044132	0.151686573120306	0.557873013396859	Transcript	DLPFC
ENST00000589218.5	ENSG00000181666.17	ENSG00000181666	HKR1	-0.0433434733808094	1.29126702109388	-1.4367144739952	0.151696523262713	0.557873013396859	Transcript	DLPFC
ENST00000525020.1	ENSG00000143537.13	ENSG00000143537	ADAM15	-0.120191483091392	-1.25519329099291	-1.43669418625107	0.15170228673468	0.557873013396859	Transcript	DLPFC
ENST00000380764.1	ENSG00000124535.15	ENSG00000124535	WRNIP1	0.0320364727477579	4.24506780285396	1.43665333687063	0.151713891995768	0.557873013396859	Transcript	DLPFC
ENST00000489901.1	ENSG00000187231.13	ENSG00000187231	SESTD1	-0.0873169074619914	0.699195582580959	-1.4366516584155	0.151714368857425	0.557873013396859	Transcript	DLPFC
ENST00000359314.5	ENSG00000198087.7	ENSG00000198087	CD2AP	-0.0394614764119019	3.99477757591163	-1.4366000494137	0.151729031920435	0.557873013396859	Transcript	DLPFC
ENST00000507545.1	ENSG00000198108.3	ENSG00000198108	CHSY3	0.11584578631174	-0.107935805002299	1.43658881319816	0.151732224478822	0.557873013396859	Transcript	DLPFC
ENST00000531525.2	ENSG00000149311.17	ENSG00000149311	ATM	-0.0631987148893584	1.85898703513039	-1.43656025866112	0.151740337942296	0.557873013396859	Transcript	DLPFC
ENST00000540162.5	ENSG00000175581.13	ENSG00000175581	MRPL48	-0.167617071472784	-1.99222232999177	-1.43655461923749	0.151741940362882	0.557873013396859	Transcript	DLPFC
ENST00000488504.5	ENSG00000188130.13	ENSG00000188130	MAPK12	-0.366948953506393	-1.72726929443869	-1.43653942549928	0.151746257669708	0.557873013396859	Transcript	DLPFC
ENST00000610556.4	ENSG00000172403.10	ENSG00000172403	SYNPO2	-0.442163078213644	-1.36657341665846	-1.4365311280815	0.151748615423971	0.557873013396859	Transcript	DLPFC
ENST00000451091.2	ENSG00000090621.13	ENSG00000090621	PABPC4	0.266054502070258	-2.33434442762024	1.43641264932651	0.151782284832624	0.557966300221068	Transcript	DLPFC
ENST00000317361.11	ENSG00000015475.18	ENSG00000015475	BID	0.106742824217688	1.88839431353138	1.43638659338021	0.151789690203322	0.557966300221068	Transcript	DLPFC
ENST00000518889.1	ENSG00000129422.14	ENSG00000129422	MTUS1	-0.154976741450609	-0.927580937217003	-1.43637029343848	0.15179432295664	0.557966300221068	Transcript	DLPFC
ENST00000623762.1	ENSG00000279555.1	ENSG00000279555	RP11-426D19.1	-0.0446677500128341	2.63970985211572	-1.43632886493039	0.151806098212943	0.557984670398114	Transcript	DLPFC
ENST00000477773.1	ENSG00000058453.16	ENSG00000058453	CROCC	0.0958170795134078	-0.112148483082448	1.43629297146799	0.151816300803822	0.557997258639952	Transcript	DLPFC
ENST00000360004.5	ENSG00000196126.10	ENSG00000196126	HLA-DRB1	-0.134679392334934	3.09999514258806	-1.4361320347815	0.151862052939912	0.558089730192441	Transcript	DLPFC
ENST00000393047.7	ENSG00000150776.17	ENSG00000150776	C11orf57	0.0745205254493327	3.76140690763176	1.43610258035091	0.151870427579892	0.558089730192441	Transcript	DLPFC
ENST00000355472.9	ENSG00000198055.10	ENSG00000198055	GRK6	0.460372040805172	0.819305919370019	1.43609543890092	0.151872458128038	0.558089730192441	Transcript	DLPFC
ENST00000415624.5	ENSG00000171853.15	ENSG00000171853	TRAPPC12	0.128986930176299	-0.179316903316421	1.43608651449006	0.151874995659544	0.558089730192441	Transcript	DLPFC
ENST00000525510.1	ENSG00000167524.14	ENSG00000167524	SGK494	0.249800786812432	-1.74333409860733	1.43607607474447	0.151877964096452	0.558089730192441	Transcript	DLPFC
ENST00000414498.1	ENSG00000127954.12	ENSG00000127954	STEAP4	0.0389058799250266	2.62321899668389	1.43606141154953	0.151882133503731	0.558089730192441	Transcript	DLPFC
ENST00000405627.7	ENSG00000196335.12	ENSG00000196335	STK31	-0.0445618876583329	1.61670081910372	-1.43599981807386	0.151899648261321	0.558129177113708	Transcript	DLPFC
ENST00000362061.3	ENSG00000081248.10	ENSG00000081248	CACNA1S	0.413520529670922	-2.24791382002605	1.43592004063099	0.151922336118517	0.55816536742361	Transcript	DLPFC
ENST00000506951.5	ENSG00000163138.18	ENSG00000163138	PACRGL	0.0843260394678784	0.191876008421292	1.43591750424981	0.151923057480878	0.55816536742361	Transcript	DLPFC
ENST00000484985.5	ENSG00000164077.13	ENSG00000164077	MON1A	0.138964250360325	-0.196710682862668	1.43588806019852	0.151931431741327	0.558171224997465	Transcript	DLPFC
ENST00000467860.1	ENSG00000160741.16	ENSG00000160741	CRTC2	-0.102120408717685	-1.33639269469118	-1.43585884411218	0.151939741514555	0.558176845143631	Transcript	DLPFC
ENST00000484716.5	ENSG00000215252.11	ENSG00000215252	GOLGA8B	0.111501132718219	4.72567557425656	1.43579256744949	0.151958593515303	0.558193007838803	Transcript	DLPFC
ENST00000463202.5	ENSG00000105856.13	ENSG00000105856	HBP1	-0.0706384675438607	1.67432368346146	-1.43577086604771	0.151964766738093	0.558193007838803	Transcript	DLPFC
ENST00000512611.5	ENSG00000158987.20	ENSG00000158987	RAPGEF6	-0.0737963531985453	2.59670069948775	-1.43574815661862	0.151971226911619	0.558193007838803	Transcript	DLPFC
ENST00000559797.1	ENSG00000100918.12	ENSG00000100918	REC8	-0.179499675605579	-1.73875547871731	-1.43574803365777	0.151971261890983	0.558193007838803	Transcript	DLPFC
ENST00000518631.1	ENSG00000253553.5	ENSG00000253553	RP11-586K2.1	0.140466524899825	-1.1435051992179	1.43570104915118	0.151984628288621	0.558195186415274	Transcript	DLPFC
ENST00000607882.5	ENSG00000154710.15	ENSG00000154710	RABGEF1	0.238545617794309	1.51440493897581	1.43566718833645	0.15199426174728	0.558195186415274	Transcript	DLPFC
ENST00000307422.9	ENSG00000105364.13	ENSG00000105364	MRPL4	0.545868944224079	-1.75461488511413	1.43562387489437	0.152006585174902	0.558195186415274	Transcript	DLPFC
ENST00000608394.5	ENSG00000166313.18	ENSG00000166313	APBB1	0.39198139234241	-1.47802221499031	1.43561969755834	0.152007773740052	0.558195186415274	Transcript	DLPFC
ENST00000435749.5	ENSG00000234456.7	ENSG00000234456	MAGI2-AS3	-0.0649447757190648	1.00137051495016	-1.43558647075524	0.152017227917811	0.558195186415274	Transcript	DLPFC
ENST00000513947.8	ENSG00000103544.14	ENSG00000103544	C16orf62	-0.0944868806675205	0.582663921089807	-1.43555543619903	0.152026058731394	0.558195186415274	Transcript	DLPFC
ENST00000611732.4	ENSG00000118707.9	ENSG00000118707	TGIF2	-0.570961350940047	-2.80107494037116	-1.4355506112594	0.15202743169241	0.558195186415274	Transcript	DLPFC
ENST00000342160.7	ENSG00000086758.15	ENSG00000086758	HUWE1	-0.0326654248836632	8.10301074604614	-1.43554856322138	0.15202801447487	0.558195186415274	Transcript	DLPFC
ENST00000511544.5	ENSG00000048342.15	ENSG00000048342	CC2D2A	-0.15416272333359	1.45131507711709	-1.43551303020075	0.152038125897559	0.558195186415274	Transcript	DLPFC
ENST00000360238.6	ENSG00000180891.12	ENSG00000180891	CUEDC1	-0.236635610542939	-1.30800835630518	-1.4355076490573	0.152039657222735	0.558195186415274	Transcript	DLPFC
ENST00000523685.5	ENSG00000044115.20	ENSG00000044115	CTNNA1	0.165942809370832	0.409971134126312	1.43546512623831	0.152051758460323	0.558209162549869	Transcript	DLPFC
ENST00000519943.1	ENSG00000169045.17	ENSG00000169045	HNRNPH1	-0.0460708456132599	3.54967621992253	-1.43544061706473	0.152058733669543	0.558209162549869	Transcript	DLPFC
ENST00000459732.2	ENSG00000151150.21	ENSG00000151150	ANK3	-0.0488691654273465	2.41243437977508	-1.43542279758458	0.152063805173344	0.558209162549869	Transcript	DLPFC
ENST00000432729.5	ENSG00000172667.10	ENSG00000172667	ZMAT3	0.0527006033720055	2.56739359032061	1.43536207822933	0.152081087144766	0.558225811964744	Transcript	DLPFC
ENST00000494190.1	ENSG00000158417.10	ENSG00000158417	EIF5B	-0.131579549477466	-1.65581210764123	-1.43535921580686	0.15208190188586	0.558225811964744	Transcript	DLPFC
ENST00000317204.10	ENSG00000078902.15	ENSG00000078902	TOLLIP	0.0596034489736769	6.59417379031313	1.43525988678353	0.152110176312636	0.558296370479536	Transcript	DLPFC
ENST00000480733.1	ENSG00000118007.12	ENSG00000118007	STAG1	-0.101974784748985	0.457771110851318	-1.4352440397757	0.152114687602202	0.558296370479536	Transcript	DLPFC
ENST00000295066.3	ENSG00000162961.13	ENSG00000162961	DPY30	0.123117145681343	-1.69021719331998	1.43520955396519	0.152124505296578	0.558307513710384	Transcript	DLPFC
ENST00000515502.1	ENSG00000145920.14	ENSG00000145920	CPLX2	0.123736799087129	-1.88414688683209	1.43509891811025	0.152156005260564	0.558343101654661	Transcript	DLPFC
ENST00000420990.6	ENSG00000007541.16	ENSG00000007541	PIGQ	0.243009936346072	-1.15980266852092	1.43508142342039	0.152160986761517	0.558343101654661	Transcript	DLPFC
ENST00000509355.5	ENSG00000113448.17	ENSG00000113448	PDE4D	0.111670606698395	1.66141214377193	1.43506530972904	0.152165575142299	0.558343101654661	Transcript	DLPFC
ENST00000590996.5	ENSG00000188554.13	ENSG00000188554	NBR1	-0.0486937213707864	4.70646202640809	-1.43505994392227	0.15216710308164	0.558343101654661	Transcript	DLPFC
ENST00000472879.5	ENSG00000145087.12	ENSG00000145087	STXBP5L	0.0958151892371397	4.12468780323772	1.43502899499108	0.152175916167926	0.558343101654661	Transcript	DLPFC
ENST00000380858.1	ENSG00000151229.12	ENSG00000151229	SLC2A13	0.0629645190730365	2.38579517783189	1.43500039839867	0.152184059743875	0.558343101654661	Transcript	DLPFC
ENST00000397832.6	ENSG00000214216.10	ENSG00000214216	IQCJ	0.0931270182101332	1.98082249077157	1.43493625556306	0.152202327189854	0.558343101654661	Transcript	DLPFC
ENST00000626144.1	ENSG00000124140.13	ENSG00000124140	SLC12A5	0.126607381232877	-0.279184927166264	1.43493577983089	0.152202462681421	0.558343101654661	Transcript	DLPFC
ENST00000534686.5	ENSG00000186104.10	ENSG00000186104	CYP2R1	0.0717118944868147	0.892693823758162	1.43493492837769	0.152202705180975	0.558343101654661	Transcript	DLPFC
ENST00000370012.1	ENSG00000148840.10	ENSG00000148840	PPRC1	0.595927248225777	-3.65395605365973	1.43490660305919	0.152210772589106	0.558343101654661	Transcript	DLPFC
ENST00000470139.1	ENSG00000198198.14	ENSG00000198198	SZT2	-0.0607825572583086	1.51091231851338	-1.43490329259428	0.15221171547262	0.558343101654661	Transcript	DLPFC
ENST00000553141.1	ENSG00000257181.1	ENSG00000257181	RP11-611O2.5	-0.158605916647307	-2.00973430781332	-1.43488970227074	0.152215586302637	0.558343101654661	Transcript	DLPFC
ENST00000498768.1	ENSG00000115084.12	ENSG00000115084	SLC35F5	-0.100019454374923	1.96214057943156	-1.4348482863575	0.152227382950982	0.55835239547455	Transcript	DLPFC
ENST00000502485.1	ENSG00000109756.8	ENSG00000109756	RAPGEF2	-0.287693251696536	-2.13802814802098	-1.43480244191287	0.15224044180939	0.55835239547455	Transcript	DLPFC
ENST00000388996.8	ENSG00000184156.15	ENSG00000184156	KCNQ3	0.204768768413682	4.56782416510379	1.43479850030486	0.15224156462229	0.55835239547455	Transcript	DLPFC
ENST00000552510.5	ENSG00000123268.8	ENSG00000123268	ATF1	0.368395516448525	-1.6215261692044	1.4347855682807	0.15224524850429	0.55835239547455	Transcript	DLPFC
ENST00000521339.5	ENSG00000022355.16	ENSG00000022355	GABRA1	0.260016215668688	-2.56022463135634	1.43471188861098	0.152266238568954	0.558404500096497	Transcript	DLPFC
ENST00000411999.1	ENSG00000224442.1	ENSG00000224442	AC017035.2	-0.116831305878385	-1.87304714264965	-1.43460649111993	0.152296268338587	0.558419829357899	Transcript	DLPFC
ENST00000635993.1	ENSG00000273312.2	ENSG00000273312	RP11-425A6.5	0.0950099956412709	0.221209247712555	1.43457986967216	0.15230385401654	0.558419829357899	Transcript	DLPFC
ENST00000359158.7	ENSG00000101745.16	ENSG00000101745	ANKRD12	0.163304629649728	1.19629598860114	1.43455342696212	0.152311389049801	0.558419829357899	Transcript	DLPFC
ENST00000616367.1	ENSG00000277371.1	ENSG00000277371	Metazoa_SRP	0.0993497492410273	-1.65711203624551	1.43454499402671	0.152313792133052	0.558419829357899	Transcript	DLPFC
ENST00000636022.1	ENSG00000141837.19	ENSG00000141837	CACNA1A	-0.277671353412442	-1.51797647950474	-1.43452387187352	0.152319811314139	0.558419829357899	Transcript	DLPFC
ENST00000411425.1	ENSG00000144026.11	ENSG00000144026	ZNF514	0.0792034021591201	2.69857863383254	1.43452053024417	0.152320763595086	0.558419829357899	Transcript	DLPFC
ENST00000480533.1	ENSG00000137941.16	ENSG00000137941	TTLL7	-0.158090309372295	-0.915273277369229	-1.43450060169138	0.15232644282966	0.558419829357899	Transcript	DLPFC
ENST00000624553.1	ENSG00000279543.1	ENSG00000279543	RP11-1147P1.1	0.119481835554602	-0.338456006708373	1.43446619985152	0.152336247039278	0.558419829357899	Transcript	DLPFC
ENST00000507160.5	ENSG00000164265.8	ENSG00000164265	SCGB3A2	0.0761830013832512	1.08828206579423	1.43444633748468	0.152341907851757	0.558419829357899	Transcript	DLPFC
ENST00000393977.7	ENSG00000135083.14	ENSG00000135083	CCNJL	-0.420609491049546	-3.95402979417252	-1.43444227396023	0.152343065983799	0.558419829357899	Transcript	DLPFC
ENST00000638125.1	ENSG00000108370.16	ENSG00000108370	RGS9	-0.035231073255984	2.85823813846815	-1.43443537937444	0.152345031002932	0.558419829357899	Transcript	DLPFC
ENST00000520277.1	ENSG00000121005.8	ENSG00000121005	CRISPLD1	-0.322535178736506	-2.01533959262729	-1.43437334013319	0.152362713617786	0.558459780241818	Transcript	DLPFC
ENST00000502876.1	ENSG00000156475.18	ENSG00000156475	PPP2R2B	-0.130290008383203	-0.344375367091606	-1.43433970504948	0.152372301048373	0.558470057359513	Transcript	DLPFC
ENST00000504455.5	ENSG00000164181.13	ENSG00000164181	ELOVL7	-0.229844314688441	-1.04886812619924	-1.43424942439787	0.152398037157137	0.5585214549689	Transcript	DLPFC
ENST00000576696.2	ENSG00000232977.6	ENSG00000232977	LINC00327	0.126174569417719	-1.80090986283868	1.43423078737853	0.152403350385397	0.5585214549689	Transcript	DLPFC
ENST00000623111.1	ENSG00000279010.2	ENSG00000279010	MIR6820	-0.0580744508104284	6.80629515966321	-1.43421911947523	0.152406676860281	0.5585214549689	Transcript	DLPFC
ENST00000622102.4	ENSG00000106086.18	ENSG00000106086	PLEKHA8	0.150984581872241	-0.280088903376008	1.43401798749491	0.152464027547947	0.558560835923694	Transcript	DLPFC
ENST00000569931.5	ENSG00000178802.17	ENSG00000178802	MPI	0.560220409901057	-2.9470354733778	1.43400971276705	0.152466387353575	0.558560835923694	Transcript	DLPFC
ENST00000288937.6	ENSG00000158042.8	ENSG00000158042	MRPL17	0.0365033200521088	3.20919210009028	1.43399212609582	0.152471402853013	0.558560835923694	Transcript	DLPFC
ENST00000523334.1	ENSG00000196591.11	ENSG00000196591	HDAC2	-0.0475011983925443	1.9186430116718	-1.43398158182222	0.152474410008894	0.558560835923694	Transcript	DLPFC
ENST00000555626.5	ENSG00000090060.17	ENSG00000090060	PAPOLA	0.32187109474597	-2.70755129074024	1.43398137270859	0.152474469647152	0.558560835923694	Transcript	DLPFC
ENST00000502249.6	ENSG00000154608.14	ENSG00000154608	CEP170P1	-0.152888704929384	-0.615278962436092	-1.43396787291148	0.152478319765776	0.558560835923694	Transcript	DLPFC
ENST00000575894.1	ENSG00000172366.19	ENSG00000172366	MCRIP2	0.0834415780719036	0.103566459419789	1.4339593779573	0.152480742550002	0.558560835923694	Transcript	DLPFC
ENST00000472652.1	ENSG00000135905.18	ENSG00000135905	DOCK10	-0.151284450697232	-1.67477625388063	-1.43393620400721	0.152487351973736	0.558560835923694	Transcript	DLPFC
ENST00000559961.1	ENSG00000028528.14	ENSG00000028528	SNX1	-0.0726680552828947	-0.459601019244487	-1.43392741130558	0.152489859790425	0.558560835923694	Transcript	DLPFC
ENST00000521154.1	ENSG00000147526.19	ENSG00000147526	TACC1	0.0629448114879713	0.405411681907749	1.43392332381433	0.152491025617901	0.558560835923694	Transcript	DLPFC
ENST00000301204.7	ENSG00000167619.11	ENSG00000167619	TMEM145	0.0599648238671266	2.54570961058255	1.43391971744766	0.152492054225478	0.558560835923694	Transcript	DLPFC
ENST00000564370.5	ENSG00000103266.10	ENSG00000103266	STUB1	-0.30156685336579	1.28571011719237	-1.43383635842069	0.152515831357664	0.558623074617715	Transcript	DLPFC
ENST00000579268.1	ENSG00000266248.1	ENSG00000266248	CTC-525D6.2	0.10465620610045	-1.41828323453035	1.43380203380118	0.152525622854735	0.558634084560982	Transcript	DLPFC
ENST00000451628.7	ENSG00000283617.1	ENSG00000283617	AC074141.1	-0.253661540993189	-0.158556213048883	-1.43376828915445	0.152535249376163	0.558644489318536	Transcript	DLPFC
ENST00000565046.1	ENSG00000261839.1	ENSG00000261839	RP1-265C24.8	-0.0709378075298242	0.019373242496349	-1.43370511093408	0.152553273823988	0.558685648314388	Transcript	DLPFC
ENST00000377349.6	ENSG00000196873.15	ENSG00000196873	CBWD3	0.419373435398505	-4.06614833205254	1.43359320329776	0.152585204539298	0.558754828196145	Transcript	DLPFC
ENST00000531477.5	ENSG00000171204.12	ENSG00000171204	TMEM126B	0.224077310830335	-1.65790175107292	1.43354442249911	0.152599124810723	0.558754828196145	Transcript	DLPFC
ENST00000481721.1	ENSG00000144290.16	ENSG00000144290	SLC4A10	0.231930730623905	-1.9262932062996	1.43347195848422	0.152619805205183	0.558754828196145	Transcript	DLPFC
ENST00000263177.4	ENSG00000117598.11	ENSG00000117598	PLPPR5	0.0775827110643035	2.60744658135705	1.43344910947961	0.152626326491832	0.558754828196145	Transcript	DLPFC
ENST00000262746.5	ENSG00000117450.13	ENSG00000117450	PRDX1	-0.228051851466558	-0.58913265230064	-1.43344778841675	0.152626703540132	0.558754828196145	Transcript	DLPFC
ENST00000536760.1	ENSG00000139428.11	ENSG00000139428	MMAB	-0.110135800113812	-0.790630118591324	-1.43343648596995	0.152629929432662	0.558754828196145	Transcript	DLPFC
ENST00000399264.1	ENSG00000170160.17	ENSG00000170160	CCDC144A	0.0996848143417992	-0.133784029555027	1.43343612710031	0.152630031860442	0.558754828196145	Transcript	DLPFC
ENST00000473406.5	ENSG00000137955.15	ENSG00000137955	RABGGTB	-0.260315156686997	-1.98800332240791	-1.43343120063455	0.152631437966732	0.558754828196145	Transcript	DLPFC
ENST00000607195.1	ENSG00000237187.8	ENSG00000237187	NR2F1-AS1	0.14906726440433	-1.06029445688224	1.43342486228023	0.152633247067221	0.558754828196145	Transcript	DLPFC
ENST00000475776.1	ENSG00000160298.17	ENSG00000160298	C21orf58	-0.20611272115437	-1.98180458170062	-1.43335070729151	0.152654413688068	0.558807466238219	Transcript	DLPFC
ENST00000591295.5	ENSG00000087152.15	ENSG00000087152	ATXN7L3	0.427328845045938	-0.621421667334938	1.43330177080243	0.152668383229884	0.558833755109452	Transcript	DLPFC
ENST00000451711.1	ENSG00000227021.1	ENSG00000227021	AC007557.3	0.115888775246575	-1.56621832284169	1.43325706074302	0.152681147137723	0.558855628686082	Transcript	DLPFC
ENST00000587278.1	ENSG00000267254.5	ENSG00000267254	ZNF790-AS1	0.0732082405350779	-0.21079201390383	1.4330502788536	0.152740190209828	0.559046887449629	Transcript	DLPFC
ENST00000625142.1	ENSG00000280107.1	ENSG00000280107	AL022393.9	-0.110473675347222	0.154451936115724	-1.43299736320565	0.15275530218173	0.559077343412256	Transcript	DLPFC
ENST00000494283.1	ENSG00000243038.1	ENSG00000243038	RP11-58E21.1	0.0449844488549421	1.16815420456932	1.43282125765207	0.152805603703108	0.559189666605669	Transcript	DLPFC
ENST00000561456.5	ENSG00000054690.13	ENSG00000054690	PLEKHH1	-0.148662669542732	1.71494661028352	-1.43281911415977	0.152806216032759	0.559189666605669	Transcript	DLPFC
ENST00000449194.6	ENSG00000134283.17	ENSG00000134283	PPHLN1	0.0552148549802848	3.3390952223489	1.43280731448821	0.152809586868626	0.559189666605669	Transcript	DLPFC
ENST00000358207.9	ENSG00000138375.12	ENSG00000138375	SMARCAL1	-0.154724775406221	2.29583599198642	-1.43271418038252	0.152836194669749	0.559189666605669	Transcript	DLPFC
ENST00000397713.5	ENSG00000214174.8	ENSG00000214174	AMZ2P1	0.0644466147443621	3.06936210004876	1.43270562084418	0.152838640251142	0.559189666605669	Transcript	DLPFC
ENST00000462385.1	ENSG00000124006.14	ENSG00000124006	OBSL1	0.150533174588166	-1.31501321944467	1.43270544917883	0.152838689298671	0.559189666605669	Transcript	DLPFC
ENST00000443035.7	ENSG00000174485.15	ENSG00000174485	DENND4A	0.0326851135164051	5.48221492257936	1.43268853844084	0.152843521025223	0.559189666605669	Transcript	DLPFC
ENST00000487024.1	ENSG00000240303.7	ENSG00000240303	ACAD11	0.146187766638984	-0.573637031825486	1.43267921078864	0.15284618616671	0.559189666605669	Transcript	DLPFC
ENST00000453904.2	ENSG00000144445.16	ENSG00000144445	KANSL1L	-0.0588484589976086	3.03722740773957	-1.43264960577551	0.152854645288135	0.559189666605669	Transcript	DLPFC
ENST00000341105.6	ENSG00000179348.11	ENSG00000179348	GATA2	-0.146274075099531	-0.481778563605829	-1.43263353868268	0.152859236332288	0.559189666605669	Transcript	DLPFC
ENST00000462791.1	ENSG00000179915.22	ENSG00000179915	NRXN1	0.08368573071799	0.763077211954589	1.43262839099846	0.152860707264453	0.559189666605669	Transcript	DLPFC
ENST00000481070.1	ENSG00000156113.21	ENSG00000156113	KCNMA1	0.279870291937507	-0.947383816618505	1.43259519056987	0.152870194426762	0.559199524418913	Transcript	DLPFC
ENST00000506799.5	ENSG00000123213.22	ENSG00000123213	NLN	0.0603995311808235	2.56268668466022	1.43248811113446	0.152900795891934	0.559286614093181	Transcript	DLPFC
ENST00000502443.1	ENSG00000109189.12	ENSG00000109189	USP46	0.162155697030455	-1.87283886168298	1.43244382121089	0.15291345456032	0.55930806706893	Transcript	DLPFC
ENST00000368941.1	ENSG00000112367.10	ENSG00000112367	FIG4	0.1175799628179	-0.919667769768456	1.4323183522579	0.152949319657398	0.55941439599425	Transcript	DLPFC
ENST00000399448.5	ENSG00000111679.16	ENSG00000111679	PTPN6	0.496331088729781	-3.92988313223799	1.43227214483467	0.152962529593691	0.559437857568182	Transcript	DLPFC
ENST00000562674.1	ENSG00000103449.11	ENSG00000103449	SALL1	-0.12231702192857	-1.83676847845633	-1.43214989678464	0.15299748248829	0.559540835183397	Transcript	DLPFC
ENST00000617009.4	ENSG00000237037.9	ENSG00000237037	NDUFA6-AS1	-0.199899492803464	-1.40461650943098	-1.43209293191943	0.153013771841754	0.559554721248387	Transcript	DLPFC
ENST00000583852.1	ENSG00000263677.1	ENSG00000263677	RP11-17A19.2	0.112741534721752	-1.73636422038064	1.43208908169391	0.15301487287846	0.559554721248387	Transcript	DLPFC
ENST00000614521.1	ENSG00000157680.15	ENSG00000157680	DGKI	0.102507757873979	3.98037231210675	1.43196123676251	0.153051435722785	0.559636044170015	Transcript	DLPFC
ENST00000623162.1	ENSG00000095596.11	ENSG00000095596	CYP26A1	0.32101926490238	-2.80205155285002	1.43193849968705	0.153057939082033	0.559636044170015	Transcript	DLPFC
ENST00000412856.5	ENSG00000228878.7	ENSG00000228878	SEPT7-AS1	-0.178485425984168	-1.83182070344497	-1.43191929731509	0.153063431594122	0.559636044170015	Transcript	DLPFC
ENST00000465213.1	ENSG00000156931.15	ENSG00000156931	VPS8	0.129015899670509	-0.722471934697454	1.43190597538795	0.153067242193398	0.559636044170015	Transcript	DLPFC
ENST00000395468.8	ENSG00000168175.14	ENSG00000168175	MAPK1IP1L	0.0318924981431918	5.54955619971701	1.43189248898182	0.153071099914006	0.559636044170015	Transcript	DLPFC
ENST00000393114.7	ENSG00000122783.16	ENSG00000122783	C7orf49	-0.215348592938527	0.0711272827009765	-1.43179850977907	0.153097984268138	0.559672669542833	Transcript	DLPFC
ENST00000527588.5	ENSG00000175220.11	ENSG00000175220	ARHGAP1	-0.0796219667182082	1.4710470176545	-1.43177827152359	0.153103774238364	0.559672669542833	Transcript	DLPFC
ENST00000535988.3	ENSG00000177981.10	ENSG00000177981	ASB8	0.472304322282798	-2.93322043787931	1.43176302846554	0.153108135241093	0.559672669542833	Transcript	DLPFC
ENST00000504470.1	ENSG00000163682.15	ENSG00000163682	RPL9	0.112912478755569	1.56905215426669	1.43176241652884	0.153108310316709	0.559672669542833	Transcript	DLPFC
ENST00000440600.6	ENSG00000143493.12	ENSG00000143493	INTS7	-0.51017938564054	-1.74805754857501	-1.43171000200801	0.153123306723959	0.559680067478825	Transcript	DLPFC
ENST00000592725.1	ENSG00000256771.2	ENSG00000256771	ZNF253	-0.0885743719790533	-0.192303886488365	-1.43169716568009	0.153126979518502	0.559680067478825	Transcript	DLPFC
ENST00000628325.2	ENSG00000260372.6	ENSG00000260372	AQP4-AS1	0.117429322457009	-0.952056516913305	1.43168406184837	0.153130728921988	0.559680067478825	Transcript	DLPFC
ENST00000549488.5	ENSG00000139637.13	ENSG00000139637	C12orf10	0.0865228203488818	1.39360636821442	1.4315588737059	0.153166552580039	0.559758211652347	Transcript	DLPFC
ENST00000499459.2	ENSG00000247796.2	ENSG00000247796	CTD-2366F13.1	0.0754410794224843	1.2644694798492	1.43155374948498	0.153168019056071	0.559758211652347	Transcript	DLPFC
ENST00000445273.6	ENSG00000120694.19	ENSG00000120694	HSPH1	-0.283993227956777	-0.226483951208939	-1.43153806740645	0.153172507101001	0.559758211652347	Transcript	DLPFC
ENST00000394066.6	ENSG00000174996.11	ENSG00000174996	KLC2	0.475144484884571	-3.24526469395451	1.43147925729253	0.15318933882803	0.559774473262473	Transcript	DLPFC
ENST00000572304.1	ENSG00000141503.15	ENSG00000141503	MINK1	-0.100879963055477	-0.959546233529985	-1.43147500558078	0.153190555742387	0.559774473262473	Transcript	DLPFC
ENST00000474835.5	ENSG00000156256.14	ENSG00000156256	USP16	-0.0835291306946185	2.11707747441835	-1.43141973889011	0.153206374708934	0.559796182262217	Transcript	DLPFC
ENST00000356770.8	ENSG00000163939.18	ENSG00000163939	PBRM1	-0.0302631711213814	5.10794989981911	-1.43140673822992	0.153210096064866	0.559796182262217	Transcript	DLPFC
ENST00000314256.11	ENSG00000177728.15	ENSG00000177728	TMEM94	0.121246991245944	4.46624983895226	1.43127971926411	0.153246458065235	0.559903938728535	Transcript	DLPFC
ENST00000464757.1	ENSG00000203667.9	ENSG00000203667	COX20	-0.0761814962681592	1.92382826630797	-1.43124781946502	0.153255591126835	0.559903938728535	Transcript	DLPFC
ENST00000309244.8	ENSG00000105379.9	ENSG00000105379	ETFB	-0.0541445356900387	3.88629344954555	-1.43123245302302	0.153259990759381	0.559903938728535	Transcript	DLPFC
ENST00000545227.6	ENSG00000073350.13	ENSG00000073350	LLGL2	-0.356207177383988	-2.10396957498311	-1.43105581767546	0.153310570918876	0.560015160419961	Transcript	DLPFC
ENST00000470121.5	ENSG00000163660.11	ENSG00000163660	CCNL1	-0.390185845561619	-1.31056354871077	-1.43103128327263	0.153317597440651	0.560015160419961	Transcript	DLPFC
ENST00000556038.5	ENSG00000071246.10	ENSG00000071246	VASH1	0.11265766118199	-0.715893053802827	1.43101895271822	0.153321128938369	0.560015160419961	Transcript	DLPFC
ENST00000487174.1	ENSG00000160055.19	ENSG00000160055	TMEM234	0.0697530735725273	0.214081026894329	1.43101274379116	0.153322907212162	0.560015160419961	Transcript	DLPFC
ENST00000624161.3	ENSG00000101901.11	ENSG00000101901	ALG13	-0.514518677207038	-1.51256643652116	-1.4310073689635	0.153324446607625	0.560015160419961	Transcript	DLPFC
ENST00000525364.5	ENSG00000142186.16	ENSG00000142186	SCYL1	0.18038103321332	0.815110849148739	1.4309593423642	0.153338202350171	0.560021618081257	Transcript	DLPFC
ENST00000565424.2	ENSG00000102893.15	ENSG00000102893	PHKB	-0.0965900075171969	-1.44913497543924	-1.43094647034648	0.153341889303993	0.560021618081257	Transcript	DLPFC
ENST00000581254.2	ENSG00000264423.2	ENSG00000264423	RN7SL718P	0.0569805750120732	3.09093057393497	1.43091165626398	0.153351861499782	0.560021618081257	Transcript	DLPFC
ENST00000434263.6	ENSG00000182732.16	ENSG00000182732	RGS6	0.0884934301911166	0.762761109445906	1.43088253045827	0.153360204717917	0.560021618081257	Transcript	DLPFC
ENST00000476182.3	ENSG00000136854.18	ENSG00000136854	STXBP1	0.0860671858600293	-0.794096414989173	1.43086541060337	0.15336510893918	0.560021618081257	Transcript	DLPFC
ENST00000472116.1	ENSG00000128536.15	ENSG00000128536	CDHR3	0.095311545826044	-0.0981376351490477	1.43085094171087	0.153369253848674	0.560021618081257	Transcript	DLPFC
ENST00000485155.1	ENSG00000014641.17	ENSG00000014641	MDH1	-0.0592696393920265	0.273146819131804	-1.43083496269483	0.153373831463288	0.560021618081257	Transcript	DLPFC
ENST00000276925.6	ENSG00000147883.10	ENSG00000147883	CDKN2B	-0.0968783383271295	0.644922044983098	-1.43079267331016	0.153385946887079	0.560041016913809	Transcript	DLPFC
ENST00000414985.5	ENSG00000099949.18	ENSG00000099949	LZTR1	-0.234078254430535	-1.65078776278674	-1.43072569095346	0.153405138059888	0.560056090452849	Transcript	DLPFC
ENST00000529817.2	ENSG00000255549.2	ENSG00000255549	ENPP7P6	0.188862599095566	-1.9493301188984	1.43071718680695	0.153407574721424	0.560056090452849	Transcript	DLPFC
ENST00000339282.11	ENSG00000249709.7	ENSG00000249709	ZNF564	0.0776467990131134	2.07511906350143	1.43070703419133	0.153410483751408	0.560056090452849	Transcript	DLPFC
ENST00000316355.9	ENSG00000138764.13	ENSG00000138764	CCNG2	0.0452530218626414	5.07239346185214	1.43060134141435	0.153440770415753	0.560101339444355	Transcript	DLPFC
ENST00000526115.5	ENSG00000205531.12	ENSG00000205531	NAP1L4	-0.109435162960305	2.79758266871332	-1.43059843588193	0.153441603071525	0.560101339444355	Transcript	DLPFC
ENST00000312033.3	ENSG00000106948.16	ENSG00000106948	AKNA	-0.0751167919216788	1.18566332712546	-1.43059255476285	0.153443288469493	0.560101339444355	Transcript	DLPFC
ENST00000343210.11	ENSG00000007341.18	ENSG00000007341	ST7L	0.260171875507949	1.56548593005153	1.43056739618455	0.153450498518264	0.560102823831217	Transcript	DLPFC
ENST00000596558.6	ENSG00000105701.15	ENSG00000105701	FKBP8	0.0666052345102776	4.51197430066803	1.43051763153125	0.153464761039176	0.560107311143518	Transcript	DLPFC
ENST00000461417.5	ENSG00000115661.13	ENSG00000115661	STK16	0.229361883947703	-1.08520658694262	1.43051562967038	0.153465334792527	0.560107311143518	Transcript	DLPFC
ENST00000602825.5	ENSG00000116918.13	ENSG00000116918	TSNAX	-0.301117215657672	0.336954233623116	-1.43039982617451	0.153498528021241	0.560203622502203	Transcript	DLPFC
ENST00000597608.1	ENSG00000105341.18	ENSG00000105341	ATP5SL	0.0900802639351196	-1.26263729858852	1.4302438146975	0.153543254895879	0.560342016304493	Transcript	DLPFC
ENST00000361132.8	ENSG00000146090.15	ENSG00000146090	RASGEF1C	-0.0850124397616613	2.37045672971822	-1.43019899621003	0.153556105732042	0.560364074317457	Transcript	DLPFC
ENST00000484548.6	ENSG00000197971.14	ENSG00000197971	MBP	-0.192013090686022	3.18601432142594	-1.43012624126949	0.153576968555642	0.560410034941394	Transcript	DLPFC
ENST00000530820.5	ENSG00000135387.20	ENSG00000135387	CAPRIN1	0.0386757433373331	6.15231215925386	1.43010759946226	0.153582314530442	0.560410034941394	Transcript	DLPFC
ENST00000518698.5	ENSG00000165084.15	ENSG00000165084	C8orf34	0.0951477439345156	0.60853106947403	1.43006812425281	0.153593635440275	0.560426504670987	Transcript	DLPFC
ENST00000425560.1	ENSG00000117791.15	ENSG00000117791	MARC2	0.376365798461749	-1.92652599366677	1.43002382716837	0.15360633995169	0.560440987301817	Transcript	DLPFC
ENST00000538662.5	ENSG00000115286.19	ENSG00000115286	NDUFS7	0.461019489800759	-3.64681049724871	1.42997676423572	0.153619838594208	0.560440987301817	Transcript	DLPFC
ENST00000466358.1	ENSG00000187672.12	ENSG00000187672	ERC2	0.109593421711033	-1.03903413625887	1.42996094168881	0.153624377038101	0.560440987301817	Transcript	DLPFC
ENST00000399173.5	ENSG00000000938.12	ENSG00000000938	FGR	-0.454281835530242	-3.46305066037538	-1.42995543841909	0.153625955586783	0.560440987301817	Transcript	DLPFC
ENST00000535641.5	ENSG00000089053.12	ENSG00000089053	ANAPC5	-0.193540499987883	1.77853243428605	-1.42993561387868	0.15363164212746	0.560440987301817	Transcript	DLPFC
ENST00000019019.6	ENSG00000068438.14	ENSG00000068438	FTSJ1	0.285056210266091	-1.64594043410887	1.42987932756925	0.153647788365781	0.56045194145357	Transcript	DLPFC
ENST00000511328.5	ENSG00000109339.18	ENSG00000109339	MAPK10	-0.152102025847826	-1.13903627444817	-1.42987768276032	0.153648260213625	0.56045194145357	Transcript	DLPFC
ENST00000437238.5	ENSG00000224924.6	ENSG00000224924	LINC00320	-0.180848706535191	2.15210116817839	-1.4298282291177	0.153662447542063	0.560478858659139	Transcript	DLPFC
ENST00000466034.5	ENSG00000242808.7	ENSG00000242808	SOX2-OT	-0.261960752792063	2.21428212407542	-1.42974301073664	0.153686897454311	0.560542719006521	Transcript	DLPFC
ENST00000622299.4	ENSG00000214087.8	ENSG00000214087	ARL16	0.0457796025667525	2.99526986991981	1.42965701644777	0.153711572992402	0.560542719006521	Transcript	DLPFC
ENST00000507802.5	ENSG00000251442.5	ENSG00000251442	LINC01094	-0.198522631934471	-1.72313553175377	-1.42964545943984	0.153714889436097	0.560542719006521	Transcript	DLPFC
ENST00000493676.1	ENSG00000162639.15	ENSG00000162639	HENMT1	0.184961339705986	-1.65669772280913	1.42962904713471	0.153719599268533	0.560542719006521	Transcript	DLPFC
ENST00000441539.1	ENSG00000244055.1	ENSG00000244055	AC007566.10	0.277313099704085	-0.610094428871333	1.42962662114807	0.153720295462269	0.560542719006521	Transcript	DLPFC
ENST00000402438.5	ENSG00000100243.20	ENSG00000100243	CYB5R3	-0.34614715303943	0.758356074751548	-1.42962483485482	0.153720808082527	0.560542719006521	Transcript	DLPFC
ENST00000594400.5	ENSG00000269793.5	ENSG00000269793	ZIM2-AS1	0.121207350714054	-1.75219104644593	1.42956892500201	0.153736853433274	0.560576398821914	Transcript	DLPFC
ENST00000594119.1	ENSG00000269834.5	ENSG00000269834	ZNF528-AS1	0.0501321528665922	1.86095539157893	1.42950853620061	0.153754185616465	0.560590152194041	Transcript	DLPFC
ENST00000481250.1	ENSG00000164114.18	ENSG00000164114	MAP9	0.0998729683406077	-0.737190682826346	1.42946814501712	0.15376577911816	0.560590152194041	Transcript	DLPFC
ENST00000262752.4	ENSG00000072133.10	ENSG00000072133	RPS6KA6	0.0700984629181297	2.6042830877124	1.42944091777129	0.153773594544791	0.560590152194041	Transcript	DLPFC
ENST00000425566.1	ENSG00000232938.2	ENSG00000232938	RPL23AP87	-0.0945601075372544	0.182259133440628	-1.42941549948429	0.153780890993762	0.560590152194041	Transcript	DLPFC
ENST00000451407.4	ENSG00000168918.13	ENSG00000168918	INPP5D	-0.0809634059220862	0.702003288533474	-1.42939303942745	0.153787338487638	0.560590152194041	Transcript	DLPFC
ENST00000377865.6	ENSG00000184226.14	ENSG00000184226	PCDH9	-0.0589787348900798	6.2342902743926	-1.42939011208128	0.153788178841163	0.560590152194041	Transcript	DLPFC
ENST00000346997.6	ENSG00000066468.21	ENSG00000066468	FGFR2	0.595045590511753	-0.972430597738021	1.4293897233205	0.153788290443019	0.560590152194041	Transcript	DLPFC
ENST00000501943.6	ENSG00000151552.11	ENSG00000151552	QDPR	-0.385531946606031	-2.74228829523178	-1.42920560473022	0.153841152457373	0.560754661064715	Transcript	DLPFC
ENST00000492917.2	ENSG00000112293.14	ENSG00000112293	GPLD1	0.104228502587226	-1.47153303254812	1.42918509007645	0.153847043247886	0.560754661064715	Transcript	DLPFC
ENST00000476493.5	ENSG00000176261.15	ENSG00000176261	ZBTB8OS	0.198984848039317	-2.40331010086695	1.42910976946507	0.153868673066464	0.560808670424243	Transcript	DLPFC
ENST00000369172.8	ENSG00000165669.13	ENSG00000165669	FAM204A	0.0535144961770302	3.37629140468057	1.42903569792729	0.153889946452633	0.560857873262001	Transcript	DLPFC
ENST00000519876.1	ENSG00000250571.6	ENSG00000250571	GLI4	-0.113444156383972	-1.35276548467221	-1.42901532507799	0.153895797939784	0.560857873262001	Transcript	DLPFC
ENST00000434582.5	ENSG00000151690.14	ENSG00000151690	MFSD6	0.0937244851615965	4.52962732330855	1.42897302335981	0.15390794837631	0.560862199408101	Transcript	DLPFC
ENST00000272849.7	ENSG00000118257.16	ENSG00000118257	NRP2	-0.0524585546964006	2.07510093094954	-1.42896375643611	0.153910610237563	0.560862199408101	Transcript	DLPFC
ENST00000590751.5	ENSG00000180479.13	ENSG00000180479	ZNF571	0.0444187715382225	1.95985563919081	1.42891686032468	0.15392408136783	0.560865263153181	Transcript	DLPFC
ENST00000474707.1	ENSG00000011454.16	ENSG00000011454	RABGAP1	-0.10534972803229	-0.701190120632469	-1.42891339689724	0.153925076289467	0.560865263153181	Transcript	DLPFC
ENST00000392097.4	ENSG00000213062.4	ENSG00000213062	RP1-206D15.6	0.0593592135973874	1.24917582274201	1.4288416542407	0.153945686550962	0.560915536033681	Transcript	DLPFC
ENST00000371085.7	ENSG00000087460.23	ENSG00000087460	GNAS	0.0639551655740593	7.87971519959916	1.42878023882745	0.153963331671054	0.560955001172014	Transcript	DLPFC
ENST00000590534.1	ENSG00000088256.8	ENSG00000088256	GNA11	0.0483371160296562	1.31871580743737	1.42874417913995	0.153973692615643	0.56095522988792	Transcript	DLPFC
ENST00000416994.6	ENSG00000105221.16	ENSG00000105221	AKT2	-0.0777420242820032	0.220441516346248	-1.42873259233795	0.153977021936998	0.56095522988792	Transcript	DLPFC
ENST00000396791.7	ENSG00000164118.12	ENSG00000164118	CEP44	-0.385437958651774	-0.935224197731213	-1.42868260369054	0.153991386174037	0.560976202164911	Transcript	DLPFC
ENST00000443584.7	ENSG00000108370.16	ENSG00000108370	RGS9	-0.375033029563275	-3.6027655032966	-1.42866513294523	0.153996406633632	0.560976202164911	Transcript	DLPFC
ENST00000481145.1	ENSG00000154451.14	ENSG00000154451	GBP5	0.13754764325629	-1.38475684544345	1.42860251374482	0.154014402150862	0.561003519453998	Transcript	DLPFC
ENST00000527374.1	ENSG00000254506.1	ENSG00000254506	RP11-748H22.1	0.132735516584631	-2.02317947857427	1.42859161532525	0.154017534304654	0.561003519453998	Transcript	DLPFC
ENST00000367233.9	ENSG00000112031.15	ENSG00000112031	MTRF1L	0.44463049043626	1.66086468176886	1.42855578091909	0.154027833284794	0.561016211601878	Transcript	DLPFC
ENST00000276960.7	ENSG00000147912.12	ENSG00000147912	FBXO10	0.0774971602213275	1.53390261625409	1.42853001324328	0.154035239363269	0.561018366265256	Transcript	DLPFC
ENST00000517754.1	ENSG00000221914.8	ENSG00000221914	PPP2R2A	-0.0929669672270873	2.36620116802498	-1.42848448307761	0.154048326189721	0.561034322274208	Transcript	DLPFC
ENST00000553558.5	ENSG00000187105.8	ENSG00000187105	HEATR4	0.550110541418904	-2.03994305139809	1.4284673544831	0.154053249715534	0.561034322274208	Transcript	DLPFC
ENST00000447079.4	ENSG00000167258.13	ENSG00000167258	CDK12	-0.0342295954695857	4.46258115490669	-1.42839200661316	0.154074909496986	0.561074990054011	Transcript	DLPFC
ENST00000486076.5	ENSG00000143458.11	ENSG00000143458	GABPB2	-0.0998014832359489	-0.970602759819032	-1.42838109286317	0.154078046997232	0.561074990054011	Transcript	DLPFC
ENST00000519911.5	ENSG00000113732.8	ENSG00000113732	ATP6V0E1	-0.261618481604613	0.806439271264209	-1.42828802671537	0.154104803765704	0.561145413923303	Transcript	DLPFC
ENST00000623434.1	ENSG00000279993.1	ENSG00000279993	RP11-76C10.3	0.161635772577229	-2.02117709972638	1.42826641269103	0.154111018363427	0.561145413923303	Transcript	DLPFC
ENST00000564612.2	ENSG00000261101.2	ENSG00000261101	RP4-545K15.5	0.0546039911405922	1.9449137194616	1.42818939695053	0.154133163959759	0.561186694449577	Transcript	DLPFC
ENST00000524412.1	ENSG00000270060.1	ENSG00000270060	RP11-390K5.6	-0.0771101823563332	-0.391840305742601	-1.42817957424642	0.154135988617268	0.561186694449577	Transcript	DLPFC
ENST00000395604.7	ENSG00000166484.19	ENSG00000166484	MAPK7	-0.385175366088787	-1.95908660765247	-1.42812083509674	0.154152880715179	0.561223376404657	Transcript	DLPFC
ENST00000605935.5	ENSG00000171467.15	ENSG00000171467	ZNF318	0.130723370403189	2.15318558115596	1.42808108062922	0.154164314034394	0.56124018225478	Transcript	DLPFC
ENST00000456172.5	ENSG00000181315.10	ENSG00000181315	ZNF322	-0.482245332123195	-3.43846112389622	-1.42800631709569	0.154185817656253	0.561276928324018	Transcript	DLPFC
ENST00000550009.1	ENSG00000111775.2	ENSG00000111775	COX6A1	0.0992280309209883	-0.845318827543574	1.42798051273265	0.154193240084899	0.561276928324018	Transcript	DLPFC
ENST00000400060.8	ENSG00000173482.16	ENSG00000173482	PTPRM	0.0488979474557149	5.51396708383302	1.42794022732113	0.154204828422119	0.561276928324018	Transcript	DLPFC
ENST00000353334.10	ENSG00000019582.14	ENSG00000019582	CD74	-0.143428342289402	3.74605963972116	-1.42788540224561	0.15422060024759	0.561276928324018	Transcript	DLPFC
ENST00000361351.8	ENSG00000138629.15	ENSG00000138629	UBL7	0.0436694944267203	4.24705834843058	1.42785526483546	0.154229270563432	0.561276928324018	Transcript	DLPFC
ENST00000550917.1	ENSG00000257511.1	ENSG00000257511	RP11-278C7.1	-0.0856229328947977	-0.168845170189117	-1.42781186070371	0.154241758273212	0.561276928324018	Transcript	DLPFC
ENST00000378667.1	ENSG00000164405.10	ENSG00000164405	UQCRQ	0.043165487379429	4.15184590932468	1.42776858077893	0.154254211015989	0.561276928324018	Transcript	DLPFC
ENST00000530819.1	ENSG00000042429.10	ENSG00000042429	MED17	0.0436310847392644	1.31026204112824	1.4277456217733	0.154260817221355	0.561276928324018	Transcript	DLPFC
ENST00000498374.1	ENSG00000124788.17	ENSG00000124788	ATXN1	0.23174477502519	-0.202835332069196	1.42773316779532	0.154264400809043	0.561276928324018	Transcript	DLPFC
ENST00000569441.5	ENSG00000161999.11	ENSG00000161999	JMJD8	0.38464971944197	-3.26087737290222	1.42768844855691	0.154277269133839	0.561276928324018	Transcript	DLPFC
ENST00000617276.1	ENSG00000276997.4	ENSG00000276997	RP11-378J18.9	-0.0517782278445532	1.91113376067296	-1.42768834436853	0.154277299115849	0.561276928324018	Transcript	DLPFC
ENST00000636052.1	ENSG00000225746.9	ENSG00000225746	SNHG23	0.0903526794967713	2.63145307968322	1.42766117387282	0.154285118048325	0.561276928324018	Transcript	DLPFC
ENST00000395266.5	ENSG00000113396.12	ENSG00000113396	SLC27A6	-0.4613000867854	-3.58126788703984	-1.42765686096377	0.154286359214504	0.561276928324018	Transcript	DLPFC
ENST00000216452.8	ENSG00000100564.8	ENSG00000100564	PIGH	0.0391006039356755	3.37891028355616	1.42765496208838	0.154286905674051	0.561276928324018	Transcript	DLPFC
ENST00000569314.1	ENSG00000066933.15	ENSG00000066933	MYO9A	0.113012800252242	1.31463115358492	1.42763406139803	0.154292920585393	0.561276928324018	Transcript	DLPFC
ENST00000567542.5	ENSG00000132600.16	ENSG00000132600	PRMT7	-0.0606105338891742	1.42243815064371	-1.42762256291765	0.154296229755269	0.561276928324018	Transcript	DLPFC
ENST00000539877.5	ENSG00000130558.19	ENSG00000130558	OLFM1	0.348814005708282	-1.87740145591413	1.42761405488336	0.15429867833375	0.561276928324018	Transcript	DLPFC
ENST00000530961.5	ENSG00000173992.8	ENSG00000173992	CCS	0.434158826719492	-1.87196849755418	1.42756386350475	0.154313123816663	0.561276928324018	Transcript	DLPFC
ENST00000482738.1	ENSG00000138036.18	ENSG00000138036	DYNC2LI1	0.0803374122010704	0.69493902871135	1.42755185823935	0.154316579181657	0.561276928324018	Transcript	DLPFC
ENST00000523012.1	ENSG00000104231.10	ENSG00000104231	ZFAND1	0.0832356566683113	-0.307383319089736	1.42755018031793	0.15431706212703	0.561276928324018	Transcript	DLPFC
ENST00000607654.1	ENSG00000227308.2	ENSG00000227308	AC009502.4	0.0419780766547122	1.92422856204916	1.42754838679163	0.154317578347494	0.561276928324018	Transcript	DLPFC
ENST00000630034.1	ENSG00000280660.1	ENSG00000280660	RP11-437J2.3	-0.0498023813665243	4.3388380761439	-1.42749921985831	0.154331730299166	0.561279207660918	Transcript	DLPFC
ENST00000471150.2	ENSG00000109099.13	ENSG00000109099	PMP22	-0.159852226975768	-1.80066223927442	-1.42749883739111	0.154331840390397	0.561279207660918	Transcript	DLPFC
ENST00000584320.5	ENSG00000087191.12	ENSG00000087191	PSMC5	0.549835454699288	-1.6701875079169	1.42742016538545	0.154354486999516	0.561282060434645	Transcript	DLPFC
ENST00000580514.2	ENSG00000263941.2	ENSG00000263941	RN7SL32P	0.0738853610784538	-0.579981024248762	1.42739945824003	0.154360448202471	0.561282060434645	Transcript	DLPFC
ENST00000294189.10	ENSG00000162244.10	ENSG00000162244	RPL29	-0.0275081945745789	5.85884360797775	-1.42737540421883	0.15436737312943	0.561282060434645	Transcript	DLPFC
ENST00000523817.1	ENSG00000151914.19	ENSG00000151914	DST	-0.148565210566187	-1.56657516475666	-1.42736537211122	0.15437026134911	0.561282060434645	Transcript	DLPFC
ENST00000367885.5	ENSG00000143198.12	ENSG00000143198	MGST3	0.0886618714521716	4.11988056963892	1.42736327105751	0.154370866242651	0.561282060434645	Transcript	DLPFC
ENST00000555495.5	ENSG00000100605.16	ENSG00000100605	ITPK1	0.107469599094001	4.23565312136126	1.42733130932938	0.154380068249881	0.561282060434645	Transcript	DLPFC
ENST00000375340.10	ENSG00000072501.17	ENSG00000072501	SMC1A	-0.256491961593339	1.4871161062903	-1.42729122300421	0.154391609977658	0.561282060434645	Transcript	DLPFC
ENST00000409946.5	ENSG00000138095.18	ENSG00000138095	LRPPRC	-0.112347405139168	1.7628825104151	-1.42728922686476	0.154392184726973	0.561282060434645	Transcript	DLPFC
ENST00000479557.1	ENSG00000160294.10	ENSG00000160294	MCM3AP	-0.0816041579045432	-0.409164041497357	-1.42726590967288	0.154398898577293	0.561282060434645	Transcript	DLPFC
ENST00000528132.1	ENSG00000205959.3	ENSG00000205959	RP11-689P11.2	-0.122646833243131	-1.4497085164725	-1.42725920788685	0.154400828301489	0.561282060434645	Transcript	DLPFC
ENST00000578250.6	ENSG00000170579.15	ENSG00000170579	DLGAP1	0.136715837490031	-1.19571816314302	1.42721058686287	0.154414828876747	0.561282060434645	Transcript	DLPFC
ENST00000589016.5	ENSG00000183401.11	ENSG00000183401	CCDC159	-0.453912545445471	-2.38872575555414	-1.42718986371717	0.154420796465503	0.561282060434645	Transcript	DLPFC
ENST00000263774.8	ENSG00000213619.9	ENSG00000213619	NDUFS3	0.0393028895431708	4.4345237602249	1.42717590378605	0.154424816568675	0.561282060434645	Transcript	DLPFC
ENST00000490889.2	ENSG00000196220.15	ENSG00000196220	SRGAP3	-0.110165293071764	-0.390952125665266	-1.42714583645347	0.15443347546279	0.561282060434645	Transcript	DLPFC
ENST00000514696.1	ENSG00000250320.5	ENSG00000250320	CTD-2269F5.1	-0.109026939288616	-1.55846154029873	-1.4271409228528	0.154434890533672	0.561282060434645	Transcript	DLPFC
ENST00000401393.7	ENSG00000128908.15	ENSG00000128908	INO80	0.726340430137111	-0.953158914197929	1.42709730094218	0.154447453668372	0.561302940809431	Transcript	DLPFC
ENST00000599232.1	ENSG00000083845.8	ENSG00000083845	RPS5	-0.0913296258885982	-1.12743360179132	-1.4270572588009	0.15445898651393	0.561305616688985	Transcript	DLPFC
ENST00000258888.5	ENSG00000136383.6	ENSG00000136383	ALPK3	-0.0609832094670724	2.54335082208134	-1.42704266832752	0.154463188991891	0.561305616688985	Transcript	DLPFC
ENST00000475243.5	ENSG00000124164.15	ENSG00000124164	VAPB	0.040281551079405	7.06483790828018	1.42700591199289	0.154473776265168	0.561305616688985	Transcript	DLPFC
ENST00000451270.6	ENSG00000182718.16	ENSG00000182718	ANXA2	-0.118241974311252	2.54205831030984	-1.42700005984141	0.154475461966576	0.561305616688985	Transcript	DLPFC
ENST00000488665.1	ENSG00000151576.10	ENSG00000151576	QTRT2	0.0901924359456941	-1.45299311542342	1.42693001019028	0.154495640728532	0.56135416251469	Transcript	DLPFC
ENST00000496764.6	ENSG00000136002.17	ENSG00000136002	ARHGEF4	0.0685494926799883	0.796756983036269	1.42687781966443	0.154510676232089	0.561384017042199	Transcript	DLPFC
ENST00000484298.5	ENSG00000116127.17	ENSG00000116127	ALMS1	0.0408510829555039	5.95867166039007	1.42677515952771	0.154540254720823	0.561466705666424	Transcript	DLPFC
ENST00000468406.5	ENSG00000134686.17	ENSG00000134686	PHC2	-0.248851526363106	-2.39664272461953	-1.42672285961264	0.154555325058865	0.561480144806415	Transcript	DLPFC
ENST00000418510.1	ENSG00000224003.1	ENSG00000224003	YES1P1	0.0562441461337061	1.65113860096864	1.42671498582895	0.154557594004433	0.561480144806415	Transcript	DLPFC
ENST00000346528.9	ENSG00000100461.17	ENSG00000100461	RBM23	0.731358418588708	-1.47320300179896	1.42667696285388	0.154568551236751	0.561487576876177	Transcript	DLPFC
ENST00000318663.4	ENSG00000175938.6	ENSG00000175938	ORAI3	-0.0473795078018923	1.86729279519047	-1.42666055325263	0.154573280240039	0.561487576876177	Transcript	DLPFC
ENST00000636616.1	ENSG00000096093.15	ENSG00000096093	EFHC1	0.398144167939855	-2.1063834865388	1.42660347130792	0.154589731268315	0.561522559282002	Transcript	DLPFC
ENST00000510451.5	ENSG00000178177.15	ENSG00000178177	LCORL	-0.0985848098452147	-0.49098013828116	-1.42654787296975	0.15460575600501	0.561528207505142	Transcript	DLPFC
ENST00000480776.1	ENSG00000100330.15	ENSG00000100330	MTMR3	-0.0884451583816045	-0.376366134026054	-1.42654727316479	0.154605928889688	0.561528207505142	Transcript	DLPFC
ENST00000535106.5	ENSG00000136631.12	ENSG00000136631	VPS45	0.331787218700676	-1.36613129341526	1.42652708341048	0.154611748365986	0.561528207505142	Transcript	DLPFC
ENST00000489390.1	ENSG00000108061.11	ENSG00000108061	SHOC2	-0.512201772801926	-2.75325415908882	-1.42649976640854	0.154619622459637	0.561532033095177	Transcript	DLPFC
ENST00000377776.7	ENSG00000133627.17	ENSG00000133627	ACTR3B	-0.40227748805608	-0.166740684232272	-1.42644360637536	0.154635811484104	0.561546741932329	Transcript	DLPFC
ENST00000613729.1	ENSG00000122257.18	ENSG00000122257	RBBP6	-0.0396075769674974	2.61302844363606	-1.42643605000103	0.154637989828114	0.561546741932329	Transcript	DLPFC
ENST00000378756.7	ENSG00000197785.13	ENSG00000197785	ATAD3A	0.184418683272493	1.21152660217707	1.42641473238284	0.154644135375876	0.561546741932329	Transcript	DLPFC
ENST00000614537.4	ENSG00000273784.4	ENSG00000273784	RP11-78J21.7	0.130412538558001	-1.5701475133003	1.42634067639755	0.154665486047304	0.561599500278588	Transcript	DLPFC
ENST00000495228.1	ENSG00000243701.5	ENSG00000243701	DUBR	-0.0890589123294562	-1.00821398503487	-1.42622886280683	0.154697726665864	0.561611561141464	Transcript	DLPFC
ENST00000324000.3	ENSG00000177511.5	ENSG00000177511	ST8SIA3	0.0908992859908948	7.97513668865092	1.42621454474129	0.154701855544004	0.561611561141464	Transcript	DLPFC
ENST00000515207.1	ENSG00000198677.10	ENSG00000198677	TTC37	-0.0609323356173678	1.30491957247042	-1.4262125606285	0.154702427706135	0.561611561141464	Transcript	DLPFC
ENST00000555690.5	ENSG00000119698.11	ENSG00000119698	PPP4R4	0.122024554703679	-1.06915901555579	1.42616804773537	0.154715264392582	0.561611561141464	Transcript	DLPFC
ENST00000357802.6	ENSG00000182841.12	ENSG00000182841	RRP7BP	0.0623432578440738	3.27923681303681	1.4261665586841	0.154715693821182	0.561611561141464	Transcript	DLPFC
ENST00000339083.11	ENSG00000155366.16	ENSG00000155366	RHOC	-0.178073317481045	1.99774768259568	-1.4261388764113	0.154723677297964	0.561611561141464	Transcript	DLPFC
ENST00000502390.5	ENSG00000231683.6	ENSG00000231683	RP1-27K12.2	-0.0449833464382931	2.47381527552322	-1.42611477824524	0.15473062738596	0.561611561141464	Transcript	DLPFC
ENST00000337898.10	ENSG00000134283.17	ENSG00000134283	PPHLN1	0.356852412339332	-1.22822019790977	1.42606334330402	0.154745462397216	0.561611561141464	Transcript	DLPFC
ENST00000290216.13	ENSG00000141295.13	ENSG00000141295	SCRN2	0.176740051035172	0.536013931128213	1.42606034091953	0.154746328386961	0.561611561141464	Transcript	DLPFC
ENST00000368802.7	ENSG00000009413.15	ENSG00000009413	REV3L	0.625886622902005	-3.42824758763171	1.42606010481494	0.154746396487705	0.561611561141464	Transcript	DLPFC
ENST00000356860.7	ENSG00000153956.15	ENSG00000153956	CACNA2D1	0.0524115081310849	7.45567909821313	1.42605094101677	0.154749039662338	0.561611561141464	Transcript	DLPFC
ENST00000541725.5	ENSG00000105676.13	ENSG00000105676	ARMC6	-0.40193067302032	-4.3530554529385	-1.42604529483924	0.154750668243639	0.561611561141464	Transcript	DLPFC
ENST00000581564.1	ENSG00000213424.8	ENSG00000213424	KRT222	0.164456706982541	-2.03830110772124	1.42593844916335	0.154781489234507	0.561698653980836	Transcript	DLPFC
ENST00000495504.5	ENSG00000145087.12	ENSG00000145087	STXBP5L	0.126937451655846	0.0975180924891158	1.42580904848831	0.154818822770295	0.561799259161535	Transcript	DLPFC
ENST00000496783.1	ENSG00000160179.18	ENSG00000160179	ABCG1	-0.0507484325366422	1.45436975939924	-1.42579505673244	0.154822859959149	0.561799259161535	Transcript	DLPFC
ENST00000607363.1	ENSG00000272498.1	ENSG00000272498	RP11-415F23.3	-0.0973850274323631	-1.47785218681579	-1.4257633244719	0.154832016300457	0.561807722066539	Transcript	DLPFC
ENST00000577278.1	ENSG00000168646.12	ENSG00000168646	AXIN2	0.393634529955565	-0.745085040673763	1.42566905168446	0.154859221142324	0.561864112321069	Transcript	DLPFC
ENST00000355395.9	ENSG00000186297.11	ENSG00000186297	GABRA5	-0.255663339707708	-0.298377889955177	-1.42566217127152	0.154861206805512	0.561864112321069	Transcript	DLPFC
ENST00000278590.7	ENSG00000149289.10	ENSG00000149289	ZC3H12C	-0.0720539223733161	3.86023731518015	-1.42561428173155	0.154875028097795	0.561879393294334	Transcript	DLPFC
ENST00000426948.6	ENSG00000065717.14	ENSG00000065717	TLE2	-0.406278989137785	-2.73642093596191	-1.42560028273114	0.154879068495491	0.561879393294334	Transcript	DLPFC
ENST00000614063.4	ENSG00000227345.8	ENSG00000227345	PARG	0.280601402551243	0.803245760952026	1.42553880808899	0.15489681228565	0.561919003482889	Transcript	DLPFC
ENST00000568267.1	ENSG00000261193.1	ENSG00000261193	RP11-863P13.5	0.13654310466787	-1.18488669322675	1.42546382438352	0.154918457375754	0.561956974782977	Transcript	DLPFC
ENST00000262722.11	ENSG00000077942.18	ENSG00000077942	FBLN1	-0.122001367975707	0.635463281703731	-1.42545525511658	0.154920931160791	0.561956974782977	Transcript	DLPFC
ENST00000464341.1	ENSG00000184792.15	ENSG00000184792	OSBP2	-0.130929339762536	-2.12905365621031	-1.42539638886047	0.154937925548194	0.561985597120193	Transcript	DLPFC
ENST00000354848.5	ENSG00000117335.19	ENSG00000117335	CD46	-0.54633131645261	-0.905878490654695	-1.42538063336268	0.154942474321111	0.561985597120193	Transcript	DLPFC
ENST00000304775.12	ENSG00000187323.11	ENSG00000187323	DCC	-0.158706381802029	0.867771640436013	-1.42531712445426	0.15496081102354	0.562007496834097	Transcript	DLPFC
ENST00000357345.7	ENSG00000159082.17	ENSG00000159082	SYNJ1	0.0965002799358323	7.0629847031489	1.42531243435438	0.154962165245108	0.562007496834097	Transcript	DLPFC
ENST00000463684.1	ENSG00000072501.17	ENSG00000072501	SMC1A	-0.254515365108986	0.226449773594151	-1.42525075597738	0.154979975127542	0.562031146281199	Transcript	DLPFC
ENST00000319551.12	ENSG00000133619.17	ENSG00000133619	KRBA1	0.15565635943679	1.49549742017306	1.4252292798092	0.15498617682494	0.562031146281199	Transcript	DLPFC
ENST00000526962.1	ENSG00000166405.14	ENSG00000166405	RIC3	-0.380238255803363	-2.24380284862982	-1.42521643004548	0.154989887556255	0.562031146281199	Transcript	DLPFC
ENST00000515838.2	ENSG00000173933.19	ENSG00000173933	RBM4	-0.177165403699215	-1.49688562823678	-1.42515511207612	0.155007595780678	0.562031146281199	Transcript	DLPFC
ENST00000287543.4	ENSG00000156928.4	ENSG00000156928	MALSU1	0.0772340373371578	1.07646484567574	1.42513039378686	0.155014734695673	0.562031146281199	Transcript	DLPFC
ENST00000457612.2	ENSG00000235248.2	ENSG00000235248	OR13C1P	0.128057724225478	-1.85644809472936	1.42512861047962	0.155015249744202	0.562031146281199	Transcript	DLPFC
ENST00000567244.1	ENSG00000103051.18	ENSG00000103051	COG4	0.0513678105142918	0.619247105265347	1.42512437231618	0.155016473800906	0.562031146281199	Transcript	DLPFC
ENST00000494795.1	ENSG00000100347.14	ENSG00000100347	SAMM50	-0.0379256886817129	1.61081335954435	-1.42507813382383	0.155029828775779	0.56203513314874	Transcript	DLPFC
ENST00000346530.9	ENSG00000150967.17	ENSG00000150967	ABCB9	-0.517375221319648	-1.61616577089516	-1.42507329240811	0.155031227163321	0.56203513314874	Transcript	DLPFC
ENST00000579308.1	ENSG00000141551.14	ENSG00000141551	CSNK1D	-0.0641721454189863	-0.0611335615835239	-1.42503858577566	0.155041252058707	0.562046726474556	Transcript	DLPFC
ENST00000591106.1	ENSG00000081913.13	ENSG00000081913	PHLPP1	-0.120319911024421	1.15232718651363	-1.42496949404918	0.155061210445863	0.562065170430475	Transcript	DLPFC
ENST00000328916.7	ENSG00000182326.14	ENSG00000182326	C1S	-0.113446236942522	3.26400746069046	-1.42495855210257	0.155064371403539	0.562065170430475	Transcript	DLPFC
ENST00000467349.1	ENSG00000204822.6	ENSG00000204822	MRPL53	0.281324015067507	-2.68686755207648	1.42495007088557	0.155066821528628	0.562065170430475	Transcript	DLPFC
ENST00000596271.1	ENSG00000179134.15	ENSG00000179134	SAMD4B	-0.0449909699201549	1.9254096422178	-1.4249024056816	0.155080592001687	0.562069658726716	Transcript	DLPFC
ENST00000486787.1	ENSG00000135931.17	ENSG00000135931	ARMC9	0.0802619111178279	1.30981284414738	1.42489852089139	0.155081714358319	0.562069658726716	Transcript	DLPFC
ENST00000492487.5	ENSG00000185420.18	ENSG00000185420	SMYD3	0.227004413400865	-1.85712416174336	1.42483870988195	0.155098995168105	0.56210754425095	Transcript	DLPFC
ENST00000520987.1	ENSG00000156509.13	ENSG00000156509	FBXO43	0.0551477254572257	0.641491458489933	1.42481312501363	0.155106387687758	0.562109591018624	Transcript	DLPFC
ENST00000494446.1	ENSG00000115414.18	ENSG00000115414	FN1	0.449583712558251	-4.02923163771484	1.42473991019158	0.155127543942649	0.562124800612615	Transcript	DLPFC
ENST00000327035.10	ENSG00000135541.20	ENSG00000135541	AHI1	0.0614811588915597	4.56015492335181	1.42468213580897	0.155144240060403	0.562124800612615	Transcript	DLPFC
ENST00000486442.5	ENSG00000119771.14	ENSG00000119771	KLHL29	0.0914105100427882	3.58681278046632	1.42468195372027	0.155144292684063	0.562124800612615	Transcript	DLPFC
ENST00000558812.5	ENSG00000068305.17	ENSG00000068305	MEF2A	0.646233613287273	-2.53903396521984	1.42461274408513	0.155164295264566	0.562124800612615	Transcript	DLPFC
ENST00000578167.5	ENSG00000167733.13	ENSG00000167733	HSD11B1L	0.103701350464586	2.1226559779848	1.42460805717219	0.155165649920944	0.562124800612615	Transcript	DLPFC
ENST00000544974.6	ENSG00000137821.11	ENSG00000137821	LRRC49	0.0274681795777177	4.4667108894701	1.4246069520218	0.155165969343388	0.562124800612615	Transcript	DLPFC
ENST00000600406.1	ENSG00000087074.7	ENSG00000087074	PPP1R15A	-0.127415605152985	-0.0467311356078807	-1.42456550631891	0.155177948787903	0.562124800612615	Transcript	DLPFC
ENST00000506971.1	ENSG00000136436.14	ENSG00000136436	CALCOCO2	-0.158448698897708	-1.59792477869347	-1.42452556016711	0.15518949547037	0.562124800612615	Transcript	DLPFC
ENST00000594773.5	ENSG00000064607.16	ENSG00000064607	SUGP2	0.0554297558079213	4.68300922328462	1.42452353749283	0.155190080154319	0.562124800612615	Transcript	DLPFC
ENST00000290438.3	ENSG00000159289.6	ENSG00000159289	GOLGA6A	-0.120841532373731	-0.389912677129193	-1.42447981071068	0.155202720438794	0.562124800612615	Transcript	DLPFC
ENST00000379573.6	ENSG00000125843.10	ENSG00000125843	AP5S1	0.396749117209639	-2.62546703703382	1.42446085583452	0.155208200048325	0.562124800612615	Transcript	DLPFC
ENST00000380154.9	ENSG00000104691.14	ENSG00000104691	UBXN8	-0.117246628584617	0.688747153782774	-1.42443513020647	0.155215637230625	0.562124800612615	Transcript	DLPFC
ENST00000560217.5	ENSG00000041357.15	ENSG00000041357	PSMA4	0.329477520313863	-2.41449252380262	1.42443223426744	0.155216474452723	0.562124800612615	Transcript	DLPFC
ENST00000323446.9	ENSG00000169169.14	ENSG00000169169	CPT1C	-0.223606736030885	2.03750466309014	-1.42443203136767	0.155216533111604	0.562124800612615	Transcript	DLPFC
ENST00000580440.5	ENSG00000196295.11	ENSG00000196295	AC005154.6	0.229714517138947	-0.0436558608354579	1.42439642344499	0.155226827721785	0.562124800612615	Transcript	DLPFC
ENST00000610917.1	ENSG00000273680.1	ENSG00000273680	RP11-996F15.6	-0.060988277584189	0.668139984330094	-1.42437005037444	0.15523445277851	0.562124800612615	Transcript	DLPFC
ENST00000327761.7	ENSG00000068028.17	ENSG00000068028	RASSF1	-0.0809119215475991	2.17711571189191	-1.42436204225	0.15523676816662	0.562124800612615	Transcript	DLPFC
ENST00000464449.1	ENSG00000100109.16	ENSG00000100109	TFIP11	-0.0938565089120385	-0.859768064737724	-1.42435813793811	0.15523789702942	0.562124800612615	Transcript	DLPFC
ENST00000599246.5	ENSG00000105552.14	ENSG00000105552	BCAT2	0.121755768602059	-1.09442900276916	1.42433456177471	0.155244713793542	0.562124800612615	Transcript	DLPFC
ENST00000478379.5	ENSG00000240280.6	ENSG00000240280	TCAM1P	0.0501858572807212	0.7424538661342	1.42431501000921	0.155250367124534	0.562124800612615	Transcript	DLPFC
ENST00000624961.1	ENSG00000279568.1	ENSG00000279568	RP11-20I23.5	0.0985564503816953	-1.17822155751658	1.42423406431655	0.155273773985108	0.562124800612615	Transcript	DLPFC
ENST00000443029.5	ENSG00000206562.11	ENSG00000206562	METTL6	0.0461347425873003	2.82844205241801	1.42422520686726	0.155276335434566	0.562124800612615	Transcript	DLPFC
ENST00000444040.6	ENSG00000144736.13	ENSG00000144736	SHQ1	-0.378355175917317	-2.09398330327423	-1.42422050336129	0.155277695635277	0.562124800612615	Transcript	DLPFC
ENST00000589991.1	ENSG00000072958.8	ENSG00000072958	AP1M1	0.23163237612469	-2.06235177144834	1.42420408846734	0.155282442708071	0.562124800612615	Transcript	DLPFC
ENST00000543475.1	ENSG00000226746.2	ENSG00000226746	SMCR5	-0.115885335555416	-1.45439474038748	-1.42419517562529	0.155285020286156	0.562124800612615	Transcript	DLPFC
ENST00000630147.1	ENSG00000197694.14	ENSG00000197694	SPTAN1	-0.256913627354798	-2.15216159912479	-1.42417406678354	0.155291125055803	0.562124800612615	Transcript	DLPFC
ENST00000344458.6	ENSG00000188760.10	ENSG00000188760	TMEM198	0.285788827178713	-0.686512178279384	1.42409663706816	0.155313519635922	0.562124800612615	Transcript	DLPFC
ENST00000306103.2	ENSG00000169087.10	ENSG00000169087	HSPBAP1	-0.0411315320265239	1.84173953140358	-1.42408192631533	0.15531777462618	0.562124800612615	Transcript	DLPFC
ENST00000337537.7	ENSG00000154001.13	ENSG00000154001	PPP2R5E	0.0481219529646387	5.63071192919713	1.42407649065969	0.155319346876958	0.562124800612615	Transcript	DLPFC
ENST00000331457.8	ENSG00000185721.11	ENSG00000185721	DRG1	0.0327308967062437	4.86496347058789	1.42406932505263	0.155321419530714	0.562124800612615	Transcript	DLPFC
ENST00000375754.8	ENSG00000165025.14	ENSG00000165025	SYK	-0.542813952908046	-1.04165919046624	-1.42406645024324	0.155322251076023	0.562124800612615	Transcript	DLPFC
ENST00000554683.1	ENSG00000100528.11	ENSG00000100528	CNIH1	-0.228489952699315	-1.07760830517917	-1.42403382659411	0.155331687780324	0.562134241500317	Transcript	DLPFC
ENST00000299355.10	ENSG00000075239.13	ENSG00000075239	ACAT1	-0.0603742423104687	0.518017712831704	-1.42400467042668	0.155340121852096	0.562140053262306	Transcript	DLPFC
ENST00000635669.1	ENSG00000122545.18	ENSG00000122545	SEPT7	-0.090658188942764	1.02443703909538	-1.42394015284494	0.155358786242853	0.562182884049729	Transcript	DLPFC
ENST00000580972.1	ENSG00000264229.1	ENSG00000264229	RNU4ATAC	0.139095609524791	-1.73181703362055	1.42386812733912	0.155379624632305	0.562206700772982	Transcript	DLPFC
ENST00000415783.6	ENSG00000116001.15	ENSG00000116001	TIA1	0.0568566536087482	4.89264570606355	1.42385885259612	0.155382308151965	0.562206700772982	Transcript	DLPFC
ENST00000515568.1	ENSG00000109680.10	ENSG00000109680	TBC1D19	0.0933807120341545	0.444052340288926	1.42383393552332	0.155389517740158	0.562206700772982	Transcript	DLPFC
ENST00000481044.6	ENSG00000138107.12	ENSG00000138107	ACTR1A	-0.273655237403702	-1.50478215483363	-1.42380364018398	0.155398283837314	0.562206700772982	Transcript	DLPFC
ENST00000504995.5	ENSG00000186318.16	ENSG00000186318	BACE1	-0.459023718421961	-3.09294969802377	-1.42379442649396	0.155400949936085	0.562206700772982	Transcript	DLPFC
ENST00000467003.1	ENSG00000203326.10	ENSG00000203326	ZNF525	-0.0802303166694698	2.3553930802411	-1.42377579378161	0.155406341655724	0.562206700772982	Transcript	DLPFC
ENST00000488107.6	ENSG00000114126.17	ENSG00000114126	TFDP2	0.484729805829936	-2.89720061287745	1.4237156382577	0.155423749741692	0.562212075189593	Transcript	DLPFC
ENST00000458739.1	ENSG00000223482.7	ENSG00000223482	NUTM2A-AS1	-0.154436959546927	-1.02638758912617	-1.42361865971936	0.155451816973384	0.562212075189593	Transcript	DLPFC
ENST00000325617.9	ENSG00000153132.12	ENSG00000153132	CLGN	0.155244101908804	1.96837253439978	1.42360805420321	0.155454886623779	0.562212075189593	Transcript	DLPFC
ENST00000371095.7	ENSG00000087460.23	ENSG00000087460	GNAS	-0.0782334063286978	3.66998348061911	-1.42360001861941	0.155457212466197	0.562212075189593	Transcript	DLPFC
ENST00000487440.5	ENSG00000088727.12	ENSG00000088727	KIF9	0.4035084218408	-3.36650435429738	1.42359549732375	0.155458521134641	0.562212075189593	Transcript	DLPFC
ENST00000370186.5	ENSG00000067842.17	ENSG00000067842	ATP2B3	0.165958539406628	3.93474097169288	1.42357954630631	0.155463138151096	0.562212075189593	Transcript	DLPFC
ENST00000588459.1	ENSG00000141425.17	ENSG00000141425	RPRD1A	-0.0818034629059999	-1.52765309727155	-1.4235562731961	0.155469874732286	0.562212075189593	Transcript	DLPFC
ENST00000492983.1	ENSG00000133657.14	ENSG00000133657	ATP13A3	-0.0846636643504231	-1.02246828172634	-1.42354841655554	0.155472148947716	0.562212075189593	Transcript	DLPFC
ENST00000456120.5	ENSG00000227165.7	ENSG00000227165	WDR11-AS1	0.434743006252429	-0.117114692774363	1.42349696340999	0.155487043413363	0.562212075189593	Transcript	DLPFC
ENST00000491334.1	ENSG00000136861.17	ENSG00000136861	CDK5RAP2	-0.117316537426511	-1.95817045439505	-1.4234779104419	0.15549255907184	0.562212075189593	Transcript	DLPFC
ENST00000558554.5	ENSG00000166411.13	ENSG00000166411	IDH3A	0.0897581069441445	3.06648126978503	1.42344195927294	0.155502967009817	0.562212075189593	Transcript	DLPFC
ENST00000161863.8	ENSG00000047188.15	ENSG00000047188	YTHDC2	0.0356916404560699	5.68231182496506	1.42343894004565	0.155503841106553	0.562212075189593	Transcript	DLPFC
ENST00000409049.7	ENSG00000165309.13	ENSG00000165309	ARMC3	-0.259059836140206	-1.89973354291558	-1.42341484731838	0.15551081632816	0.562212075189593	Transcript	DLPFC
ENST00000438307.6	ENSG00000170445.12	ENSG00000170445	HARS	0.174240543225944	3.42474346381232	1.42341414167777	0.155511020625752	0.562212075189593	Transcript	DLPFC
ENST00000434354.6	ENSG00000139197.10	ENSG00000139197	PEX5	0.405485034538533	-0.881585049978768	1.42340522508588	0.15551360218171	0.562212075189593	Transcript	DLPFC
ENST00000539854.1	ENSG00000173113.6	ENSG00000173113	TRMT112	0.0533741341484542	2.39387121104318	1.42338149619613	0.155520472393613	0.562212075189593	Transcript	DLPFC
ENST00000524803.5	ENSG00000166788.9	ENSG00000166788	SAAL1	0.125696072403779	1.27570428384334	1.42336958726106	0.155523920467985	0.562212075189593	Transcript	DLPFC
ENST00000464918.1	ENSG00000047315.14	ENSG00000047315	POLR2B	-0.174532125742048	-1.21166058679853	-1.42332582029202	0.155536593114664	0.562233198742084	Transcript	DLPFC
ENST00000470432.5	ENSG00000143369.14	ENSG00000143369	ECM1	0.0770089870095175	0.790699712747403	1.4232169073909	0.155568132064756	0.562322515300984	Transcript	DLPFC
ENST00000371369.8	ENSG00000125355.15	ENSG00000125355	TMEM255A	-0.386495714141794	-0.834210753896086	-1.42315433328106	0.155586254452921	0.562363330128885	Transcript	DLPFC
ENST00000508867.5	ENSG00000122008.15	ENSG00000122008	POLK	-0.038227663592463	2.72993896305474	-1.4230859997449	0.15560604669436	0.562410176758564	Transcript	DLPFC
ENST00000540395.1	ENSG00000152595.16	ENSG00000152595	MEPE	0.443414995855348	-3.12973472581608	1.42300764048972	0.155628745164247	0.562415504394651	Transcript	DLPFC
ENST00000477599.5	ENSG00000170899.10	ENSG00000170899	GSTA4	0.503781067074592	-2.39385796487617	1.42300347436669	0.15562995204344	0.562415504394651	Transcript	DLPFC
ENST00000345617.7	ENSG00000068024.16	ENSG00000068024	HDAC4	-0.0620588681067296	5.22621419615598	-1.42299508572666	0.155632382160171	0.562415504394651	Transcript	DLPFC
ENST00000392192.6	ENSG00000162755.13	ENSG00000162755	KLHDC9	0.242218066483324	-1.77398813466004	1.42295173200285	0.155644941821398	0.562415504394651	Transcript	DLPFC
ENST00000314222.4	ENSG00000181649.5	ENSG00000181649	PHLDA2	0.136698083270119	-2.08233801444286	1.42292034153949	0.155654036184141	0.562415504394651	Transcript	DLPFC
ENST00000589412.5	ENSG00000196605.7	ENSG00000196605	ZNF846	0.143807720180671	-0.72250892015842	1.42289826138069	0.15566043343251	0.562415504394651	Transcript	DLPFC
ENST00000431421.5	ENSG00000177565.16	ENSG00000177565	TBL1XR1	0.116626908161179	0.318712922190338	1.42289470561289	0.155661463658047	0.562415504394651	Transcript	DLPFC
ENST00000488724.5	ENSG00000128683.13	ENSG00000128683	GAD1	0.145128748972491	0.668731990931238	1.42287291176165	0.155667778183368	0.562415504394651	Transcript	DLPFC
ENST00000545182.6	ENSG00000151176.7	ENSG00000151176	PLBD2	-0.0993310019354764	2.83978175966408	-1.42285169448288	0.155673925840811	0.562415504394651	Transcript	DLPFC
ENST00000566802.5	ENSG00000214331.8	ENSG00000214331	RP11-252A24.2	0.0598880076182571	2.56946463986763	1.42280789362305	0.155686617623959	0.562415504394651	Transcript	DLPFC
ENST00000447266.6	ENSG00000112701.17	ENSG00000112701	SENP6	0.054054103168647	5.00552584032326	1.42280014512214	0.155688862919818	0.562415504394651	Transcript	DLPFC
ENST00000623724.3	ENSG00000161405.16	ENSG00000161405	IKZF3	-0.164782970935593	1.32982673454567	-1.42279795166478	0.15568949852605	0.562415504394651	Transcript	DLPFC
ENST00000474967.5	ENSG00000122490.18	ENSG00000122490	PQLC1	0.336987360727191	0.675821490705187	1.42277074516367	0.155697382418654	0.562419305970801	Transcript	DLPFC
ENST00000627498.2	ENSG00000214837.8	ENSG00000214837	LINC01347	-0.0599286119237836	1.52414019160182	-1.42271996760946	0.155712097538651	0.562434859569373	Transcript	DLPFC
ENST00000345724.7	ENSG00000172175.12	ENSG00000172175	MALT1	-0.307613451008978	-0.184469399095136	-1.42268666711818	0.155721748455398	0.562434859569373	Transcript	DLPFC
ENST00000526128.1	ENSG00000134644.15	ENSG00000134644	PUM1	-0.116633360214546	-1.66868748213177	-1.4226851665358	0.15572218335448	0.562434859569373	Transcript	DLPFC
ENST00000500267.2	ENSG00000246323.2	ENSG00000246323	RP11-325L7.1	0.08341671835596	-0.336881789995377	1.42266079679346	0.155729246327622	0.562435694775789	Transcript	DLPFC
ENST00000367309.1	ENSG00000174307.6	ENSG00000174307	PHLDA3	-0.269433261727194	0.150995336195937	-1.42257040793859	0.155755445456409	0.562490073513898	Transcript	DLPFC
ENST00000320868.9	ENSG00000206172.8	ENSG00000206172	HBA1	-0.176880072049673	3.40189479072342	-1.42256170667005	0.155757967688563	0.562490073513898	Transcript	DLPFC
ENST00000376576.3	ENSG00000116685.15	ENSG00000116685	KIAA2013	-0.084572785371132	1.03132221572154	-1.4225345008821	0.155765854016894	0.562493879447706	Transcript	DLPFC
ENST00000367147.8	ENSG00000174514.12	ENSG00000174514	MFSD4A	0.0742924690033727	6.47823235706717	1.42243637881057	0.15579429986286	0.56255175494645	Transcript	DLPFC
ENST00000482191.1	ENSG00000004455.16	ENSG00000004455	AK2	0.0499540948321784	0.841075258260901	1.42243207658096	0.155795547181108	0.56255175494645	Transcript	DLPFC
ENST00000511849.2	ENSG00000250686.2	ENSG00000250686	RP1-240B8.3	0.0346144040041727	4.82219509925487	1.42224829731949	0.155848836247969	0.562683399059487	Transcript	DLPFC
ENST00000604336.5	ENSG00000151332.18	ENSG00000151332	MBIP	-0.224249957354271	-0.695845350761961	-1.42223741069797	0.155851993394099	0.562683399059487	Transcript	DLPFC
ENST00000555256.1	ENSG00000139998.14	ENSG00000139998	RAB15	0.104341369058984	0.593783012789152	1.42220350969929	0.15586182507655	0.562683399059487	Transcript	DLPFC
ENST00000590152.1	ENSG00000130803.14	ENSG00000130803	ZNF317	-0.0818898514505466	0.504416749555144	-1.42219000760223	0.155865740972766	0.562683399059487	Transcript	DLPFC
ENST00000578082.5	ENSG00000141562.17	ENSG00000141562	NARF	-0.121747218671479	-1.0884868131485	-1.42218849741555	0.155866178963786	0.562683399059487	Transcript	DLPFC
ENST00000517942.1	ENSG00000172728.15	ENSG00000172728	FUT10	0.415568981263332	-3.80366572873576	1.4220142331747	0.155916726148593	0.56284119589736	Transcript	DLPFC
ENST00000460531.5	ENSG00000091513.14	ENSG00000091513	TF	-0.185412041690471	1.08539722588824	-1.42195559907591	0.155933736396988	0.562877919777035	Transcript	DLPFC
ENST00000592052.1	ENSG00000182087.12	ENSG00000182087	TMEM259	-0.219225271493128	-2.19619535307552	-1.42189138702098	0.15595236648003	0.562911024943559	Transcript	DLPFC
ENST00000587627.1	ENSG00000068137.14	ENSG00000068137	PLEKHH3	0.199003485811219	-1.90071685720166	1.42187685651387	0.155956582505589	0.562911024943559	Transcript	DLPFC
ENST00000548616.1	ENSG00000050438.16	ENSG00000050438	SLC4A8	-0.0808652954068414	-0.683361932513515	-1.4218249430685	0.155971645897379	0.562926542065642	Transcript	DLPFC
ENST00000396182.6	ENSG00000154678.16	ENSG00000154678	PDE1C	-0.0875402991928776	3.31618814512343	-1.42180801028413	0.155976559414697	0.562926542065642	Transcript	DLPFC
ENST00000361778.6	ENSG00000165282.13	ENSG00000165282	PIGO	-0.0575170571522843	2.13252423872916	-1.42176551195617	0.155988892003521	0.562926542065642	Transcript	DLPFC
ENST00000535835.5	ENSG00000152583.12	ENSG00000152583	SPARCL1	-0.321026977649422	0.779268569509947	-1.42174958542726	0.155993513913982	0.562926542065642	Transcript	DLPFC
ENST00000296662.9	ENSG00000164241.13	ENSG00000164241	C5orf63	0.1244586118909	-1.27749382538549	1.42172057898165	0.15600193191046	0.562926542065642	Transcript	DLPFC
ENST00000521325.1	ENSG00000123908.11	ENSG00000123908	AGO2	-0.119259492501457	-1.87763817474392	-1.42170424557849	0.15600667219994	0.562926542065642	Transcript	DLPFC
ENST00000525928.5	ENSG00000166012.15	ENSG00000166012	TAF1D	0.0862197908432422	2.0597851855274	1.42169710211354	0.156008745414866	0.562926542065642	Transcript	DLPFC
ENST00000556509.5	ENSG00000205683.11	ENSG00000205683	DPF3	-0.0667524628413884	0.883537776083086	-1.42162578366198	0.156029444991629	0.562932927905884	Transcript	DLPFC
ENST00000366312.2	ENSG00000229401.1	ENSG00000229401	MIR5689HG	0.0746304196922539	-1.19140099006612	1.42160227756609	0.15603626789548	0.562932927905884	Transcript	DLPFC
ENST00000497279.5	ENSG00000146729.9	ENSG00000146729	GBAS	-0.0444780822927197	2.61308040705322	-1.42159719345017	0.15603774364616	0.562932927905884	Transcript	DLPFC
ENST00000578967.1	ENSG00000263958.1	ENSG00000263958	RP11-676J15.1	0.0944942084843161	0.158096423406341	1.4215967710667	0.156037866250589	0.562932927905884	Transcript	DLPFC
ENST00000510679.1	ENSG00000172062.16	ENSG00000172062	SMN1	0.372613772599695	-0.189684483326879	1.4215694142259	0.156045807223893	0.562936907730663	Transcript	DLPFC
ENST00000536050.5	ENSG00000103091.14	ENSG00000103091	WDR59	-0.0615313489349831	2.10102432303438	-1.4214573813156	0.156078330651812	0.563002457893291	Transcript	DLPFC
ENST00000560451.5	ENSG00000196547.14	ENSG00000196547	MAN2A2	-0.533900071345688	-1.9773154463087	-1.42144399534788	0.156082216976388	0.563002457893291	Transcript	DLPFC
ENST00000379144.6	ENSG00000102230.13	ENSG00000102230	PCYT1B	0.13750650603334	1.99068827678577	1.42143048975356	0.156086138106667	0.563002457893291	Transcript	DLPFC
ENST00000325921.10	ENSG00000126856.13	ENSG00000126856	PRDM7	-0.0649972224732275	-0.0117624984977331	-1.42139679624112	0.156095920798774	0.563002457893291	Transcript	DLPFC
ENST00000417602.5	ENSG00000134504.12	ENSG00000134504	KCTD1	0.28628203913273	3.89078806389567	1.42138904717242	0.156098170756523	0.563002457893291	Transcript	DLPFC
ENST00000482416.5	ENSG00000159588.14	ENSG00000159588	CCDC17	-0.133599917431518	-0.870251243147528	-1.4213074247251	0.156121871499919	0.563019054618975	Transcript	DLPFC
ENST00000263734.4	ENSG00000116016.13	ENSG00000116016	EPAS1	-0.056811265819059	5.99304078606557	-1.42130090761566	0.156123763993844	0.563019054618975	Transcript	DLPFC
ENST00000512994.5	ENSG00000131127.13	ENSG00000131127	ZNF141	0.094022235754816	1.20603882222617	1.42129274281051	0.156126134984393	0.563019054618975	Transcript	DLPFC
ENST00000383808.6	ENSG00000206567.9	ENSG00000206567	AC022007.5	0.102898847310748	-0.27898437330907	1.42127899386359	0.156130127624609	0.563019054618975	Transcript	DLPFC
ENST00000487879.1	ENSG00000240344.8	ENSG00000240344	PPIL3	-0.10805583137198	-1.27535489838113	-1.42125102021867	0.156138251301443	0.563023687744464	Transcript	DLPFC
ENST00000546478.1	ENSG00000111142.13	ENSG00000111142	METAP2	-0.119264418503711	-1.78651760368204	-1.42117501228422	0.156160325986112	0.563074361239948	Transcript	DLPFC
ENST00000620443.1	ENSG00000125675.17	ENSG00000125675	GRIA3	0.0586828719858835	6.76314628963365	1.42113384617126	0.156172282690573	0.563074361239948	Transcript	DLPFC
ENST00000378693.3	ENSG00000198944.5	ENSG00000198944	SOWAHA	0.0659429472583215	5.32811895316827	1.42113198742529	0.156172822580113	0.563074361239948	Transcript	DLPFC
ENST00000467380.1	ENSG00000076685.18	ENSG00000076685	NT5C2	-0.0635624984895968	-0.313246209445914	-1.42108880246611	0.156185366441467	0.56309492721816	Transcript	DLPFC
ENST00000256857.6	ENSG00000134443.9	ENSG00000134443	GRP	0.27629784258888	-2.55112321291727	1.42103141693251	0.156202036307138	0.563130366222534	Transcript	DLPFC
ENST00000227474.7	ENSG00000110060.8	ENSG00000110060	PUS3	0.243606121549246	1.43695485544672	1.42093161597715	0.156231030614395	0.563197463066971	Transcript	DLPFC
ENST00000465606.5	ENSG00000183773.15	ENSG00000183773	AIFM3	-0.191686565287916	2.34870984444271	-1.4208965319874	0.156241224236084	0.563197463066971	Transcript	DLPFC
ENST00000416166.1	ENSG00000169991.10	ENSG00000169991	IFFO2	0.108918464819087	0.502579188937345	1.4208952029999	0.156241610382168	0.563197463066971	Transcript	DLPFC
ENST00000614640.4	ENSG00000174099.10	ENSG00000174099	MSRB3	-0.28098035705016	2.8659753398985	-1.4208533784212	0.156253763160872	0.563197463066971	Transcript	DLPFC
ENST00000418997.1	ENSG00000164924.17	ENSG00000164924	YWHAZ	0.164269064710944	-0.895132978471016	1.42084962900304	0.156254852647524	0.563197463066971	Transcript	DLPFC
ENST00000406691.7	ENSG00000163001.11	ENSG00000163001	CFAP36	0.0610107309857546	1.82770969710886	1.42080209458846	0.156268665455088	0.563222590881755	Transcript	DLPFC
ENST00000418931.6	ENSG00000223865.10	ENSG00000223865	HLA-DPB1	-0.100354885106708	2.39299857867694	-1.42075061332866	0.156283626207564	0.563251853731566	Transcript	DLPFC
ENST00000504184.3	ENSG00000213888.3	ENSG00000213888	LINC01521	0.0332238886232804	2.8215759261728	1.42063875958865	0.15631613531349	0.563344356152761	Transcript	DLPFC
ENST00000487920.1	ENSG00000146192.14	ENSG00000146192	FGD2	-0.163733190539607	-1.85485156356294	-1.42053397916921	0.156346593306528	0.563425776969228	Transcript	DLPFC
ENST00000602599.1	ENSG00000162927.13	ENSG00000162927	PUS10	0.056959968925174	2.55428614092425	1.42051395208026	0.156352415375745	0.563425776969228	Transcript	DLPFC
ENST00000371818.8	ENSG00000119917.13	ENSG00000119917	IFIT3	-0.113160689760669	3.70880482431261	-1.42043485660887	0.156375410811454	0.563483978022259	Transcript	DLPFC
ENST00000586101.1	ENSG00000266896.1	ENSG00000266896	RP1-266L20.9	-0.0369380019010858	2.66364216371229	-1.42038905677093	0.15638872738147	0.563507298631577	Transcript	DLPFC
ENST00000393860.7	ENSG00000108774.14	ENSG00000108774	RAB5C	-0.385997870811829	-3.34253952755877	-1.42027715042347	0.156421268438555	0.563599884753858	Transcript	DLPFC
ENST00000492588.1	ENSG00000171159.4	ENSG00000171159	C9orf16	0.0654309284594167	0.672734012529088	1.4201308823737	0.156463809252843	0.563728491219204	Transcript	DLPFC
ENST00000380818.7	ENSG00000085231.13	ENSG00000085231	AK6	0.0875310241953801	2.25300213172694	1.42009510484899	0.156474216181913	0.563741315286349	Transcript	DLPFC
ENST00000258770.7	ENSG00000136270.13	ENSG00000136270	TBRG4	0.0996090195101098	2.89768289926877	1.42006545303044	0.156482841671518	0.563747720387321	Transcript	DLPFC
ENST00000580958.5	ENSG00000141380.13	ENSG00000141380	SS18	-0.0758516291195736	-0.189698526931773	-1.41999680091807	0.156502813441341	0.563781519838018	Transcript	DLPFC
ENST00000315144.14	ENSG00000160688.18	ENSG00000160688	FLAD1	-0.0788776303931639	1.78235387711764	-1.41991782495772	0.156525790950714	0.563781519838018	Transcript	DLPFC
ENST00000503439.1	ENSG00000129055.12	ENSG00000129055	ANAPC13	0.387352535085966	-3.56169390491967	1.41988725004094	0.15653468720115	0.563781519838018	Transcript	DLPFC
ENST00000521209.6	ENSG00000175806.14	ENSG00000175806	MSRA	0.0641584948263459	0.459061685284188	1.41986297022472	0.156541752067908	0.563781519838018	Transcript	DLPFC
ENST00000443946.1	ENSG00000212978.6	ENSG00000212978	AC016747.3	-0.0820177786162784	-1.06288179902948	-1.41983104015367	0.156551043352137	0.563781519838018	Transcript	DLPFC
ENST00000332704.5	ENSG00000183751.14	ENSG00000183751	TBL3	-0.451948232082728	-4.02200202922224	-1.41981933567244	0.156554449327047	0.563781519838018	Transcript	DLPFC
ENST00000336128.11	ENSG00000188785.11	ENSG00000188785	ZNF548	0.101047446849139	2.01858108062932	1.41978282266991	0.156565074882569	0.563781519838018	Transcript	DLPFC
ENST00000600236.1	ENSG00000124440.15	ENSG00000124440	HIF3A	-0.170712077754627	-1.7569444506435	-1.41974509040387	0.156576055829916	0.563781519838018	Transcript	DLPFC
ENST00000538068.1	ENSG00000052126.14	ENSG00000052126	PLEKHA5	0.0676523777930461	1.3147945156593	1.4197342298915	0.156579216594667	0.563781519838018	Transcript	DLPFC
ENST00000380409.2	ENSG00000137275.13	ENSG00000137275	RIPK1	-0.592078481054588	-2.90879476713075	-1.41971636898096	0.156584414810204	0.563781519838018	Transcript	DLPFC
ENST00000344870.4	ENSG00000166173.10	ENSG00000166173	LARP6	-0.166767066837884	0.308909693415025	-1.41971058717458	0.156586097567565	0.563781519838018	Transcript	DLPFC
ENST00000438480.6	ENSG00000188981.10	ENSG00000188981	MSANTD1	0.1329305693573	-1.48551144199856	1.41971048985371	0.156586125892294	0.563781519838018	Transcript	DLPFC
ENST00000361742.7	ENSG00000167178.15	ENSG00000167178	ISLR2	0.177621502665909	1.29797828979415	1.41970700192953	0.156587141036873	0.563781519838018	Transcript	DLPFC
ENST00000353047.10	ENSG00000164733.20	ENSG00000164733	CTSB	0.0334011324765858	6.90930424540797	1.41969611578211	0.156590309433151	0.563781519838018	Transcript	DLPFC
ENST00000535424.5	ENSG00000182149.20	ENSG00000182149	IST1	0.345802052616595	1.0102157090914	1.4196801899077	0.156594944722096	0.563781519838018	Transcript	DLPFC
ENST00000374315.1	ENSG00000162430.16	ENSG00000162430	SEPN1	-0.102006718372831	3.95592693036505	-1.41959623280234	0.156619382498334	0.563823234688946	Transcript	DLPFC
ENST00000508803.5	ENSG00000109685.17	ENSG00000109685	WHSC1	0.306816561732383	1.63276063991113	1.41956955501019	0.156627148332596	0.563823234688946	Transcript	DLPFC
ENST00000472669.5	ENSG00000081087.14	ENSG00000081087	OSTM1	0.300330331668339	0.153189932784315	1.41955519291813	0.156631329220787	0.563823234688946	Transcript	DLPFC
ENST00000483690.1	ENSG00000101977.19	ENSG00000101977	MCF2	0.135037568266129	-1.90562330376975	1.41953215659909	0.156638035404192	0.563823234688946	Transcript	DLPFC
ENST00000311227.6	ENSG00000074219.13	ENSG00000074219	TEAD2	0.441141983193984	-2.90489810590064	1.41950628322838	0.156645567752351	0.563823234688946	Transcript	DLPFC
ENST00000635816.1	ENSG00000107779.12	ENSG00000107779	BMPR1A	0.803026412055598	-2.18665455385606	1.4194992241715	0.156647622858118	0.563823234688946	Transcript	DLPFC
ENST00000503788.5	ENSG00000145495.14	ENSG00000145495	MARCH6	-0.125865238162515	5.60470858855664	-1.41945032649084	0.156661859021197	0.563829636698981	Transcript	DLPFC
ENST00000571555.1	ENSG00000132359.14	ENSG00000132359	RAP1GAP2	-0.210561715601451	1.11558075404347	-1.41944606812794	0.156663098855651	0.563829636698981	Transcript	DLPFC
ENST00000606198.5	ENSG00000198315.10	ENSG00000198315	ZKSCAN8	-0.0453956378093557	2.98031493050945	-1.41936392765256	0.156687015750634	0.563874196065733	Transcript	DLPFC
ENST00000569411.5	ENSG00000140526.17	ENSG00000140526	ABHD2	-0.0849940157282335	2.3742873145286	-1.41933697122498	0.156694865276932	0.563874196065733	Transcript	DLPFC
ENST00000564146.3	ENSG00000225526.4	ENSG00000225526	MKRN2OS	0.387701218760148	-3.66110465493977	1.41931510855715	0.156701231755354	0.563874196065733	Transcript	DLPFC
ENST00000216187.10	ENSG00000100350.14	ENSG00000100350	FOXRED2	0.387380808857683	-2.15415602694241	1.41930945980925	0.156702876720734	0.563874196065733	Transcript	DLPFC
ENST00000443943.5	ENSG00000106367.13	ENSG00000106367	AP1S1	0.251417146002211	1.89547456152951	1.41919792020159	0.156735360735141	0.56396643545638	Transcript	DLPFC
ENST00000412154.1	ENSG00000180229.12	ENSG00000180229	HERC2P3	0.0850315772818175	0.383462444308749	1.41910225503065	0.156763225674638	0.56404204711839	Transcript	DLPFC
ENST00000614090.1	ENSG00000278561.1	ENSG00000278561	PTPN20CP	0.234231344815115	-1.94761500853152	1.41904624696572	0.156779541213585	0.564076098657931	Transcript	DLPFC
ENST00000400558.7	ENSG00000154642.10	ENSG00000154642	C21orf91	-0.259180823771352	0.0109785854743679	-1.4189785407317	0.156799266236914	0.564098641503851	Transcript	DLPFC
ENST00000332359.5	ENSG00000183171.5	ENSG00000183171	RP11-49C9.2	0.095994330741324	-0.333494547501738	1.41895247362695	0.156806860934324	0.564098641503851	Transcript	DLPFC
ENST00000545623.5	ENSG00000176915.14	ENSG00000176915	ANKLE2	-0.219568211293447	-1.23514541867985	-1.41892785371669	0.156814034246253	0.564098641503851	Transcript	DLPFC
ENST00000621995.1	ENSG00000172613.7	ENSG00000172613	RAD9A	0.10206061744265	-1.32029077322988	1.41890814818703	0.156819775873329	0.564098641503851	Transcript	DLPFC
ENST00000494920.1	ENSG00000004487.15	ENSG00000004487	KDM1A	0.203961181087892	-1.48114971526054	1.41888891617547	0.156825379685144	0.564098641503851	Transcript	DLPFC
ENST00000492142.5	ENSG00000067445.20	ENSG00000067445	TRO	0.137778494603182	-1.3132912351931	1.41888363565439	0.156826918346838	0.564098641503851	Transcript	DLPFC
ENST00000602786.5	ENSG00000120694.19	ENSG00000120694	HSPH1	0.400465680196051	4.3361185947795	1.4188325396033	0.156841807535017	0.564118741561419	Transcript	DLPFC
ENST00000506345.5	ENSG00000120705.12	ENSG00000120705	ETF1	-0.0923525465661834	-0.663381070024431	-1.41881742947415	0.15684621077339	0.564118741561419	Transcript	DLPFC
ENST00000486618.1	ENSG00000171720.9	ENSG00000171720	HDAC3	-0.126044279293589	-1.91645435173748	-1.4187239338936	0.156873458386655	0.564172285831479	Transcript	DLPFC
ENST00000617563.1	ENSG00000275580.1	ENSG00000275580	RP11-295H24.4	0.0612693163736736	0.799899394886468	1.41871931787166	0.156874803736978	0.564172285831479	Transcript	DLPFC
ENST00000593194.5	ENSG00000105048.16	ENSG00000105048	TNNT1	-0.341439887916787	-1.96956231699416	-1.41868412871138	0.156885059988268	0.56418452512358	Transcript	DLPFC
ENST00000310771.8	ENSG00000272752.6	ENSG00000272752	STAG3L5P-PVRIG2P-PILRB	-0.0518801394235098	3.78892935596354	-1.41864522352582	0.156896399908522	0.564200660228396	Transcript	DLPFC
ENST00000623080.1	ENSG00000279423.1	ENSG00000279423	RP11-671J11.5	-0.287144744240987	-0.0107038682515234	-1.41857301528372	0.156917448518057	0.564216745841624	Transcript	DLPFC
ENST00000441941.6	ENSG00000105221.16	ENSG00000105221	AKT2	-0.149463151051723	-1.56961745093318	-1.41857181291319	0.156917799025713	0.564216745841624	Transcript	DLPFC
ENST00000296315.7	ENSG00000163947.11	ENSG00000163947	ARHGEF3	0.0763617598176352	5.87549350566711	1.41855934653902	0.156921433181528	0.564216745841624	Transcript	DLPFC
ENST00000250489.8	ENSG00000165782.10	ENSG00000165782	TMEM55B	0.0694918289566909	2.46379431566324	1.41849939348061	0.156938911392292	0.564233898933565	Transcript	DLPFC
ENST00000491818.5	ENSG00000121864.9	ENSG00000121864	ZNF639	0.165347182515073	-0.0492379110424623	1.41845859237497	0.156950807051289	0.564233898933565	Transcript	DLPFC
ENST00000531290.5	ENSG00000196655.10	ENSG00000196655	TRAPPC4	-0.245782941685161	0.165227153752597	-1.4184370979537	0.15695707407681	0.564233898933565	Transcript	DLPFC
ENST00000590392.5	ENSG00000189042.13	ENSG00000189042	ZNF567	0.0818452956716778	-0.420675390745622	1.4184236562505	0.156960993306695	0.564233898933565	Transcript	DLPFC
ENST00000342409.3	ENSG00000151474.20	ENSG00000151474	FRMD4A	-0.0701707752329341	1.47517016827451	-1.41837362016487	0.156975583104008	0.564233898933565	Transcript	DLPFC
ENST00000530398.1	ENSG00000177600.8	ENSG00000177600	RPLP2	-0.14047767130749	2.68240818772416	-1.41834544248193	0.156983799762362	0.564233898933565	Transcript	DLPFC
ENST00000598125.5	ENSG00000105197.10	ENSG00000105197	TIMM50	0.101970358667382	-1.36299081254178	1.41833968767453	0.156985477913862	0.564233898933565	Transcript	DLPFC
ENST00000504717.1	ENSG00000100258.17	ENSG00000100258	LMF2	-0.208488938051597	-1.44444989922455	-1.41833075165378	0.156988083761699	0.564233898933565	Transcript	DLPFC
ENST00000572284.1	ENSG00000220600.2	ENSG00000220600	RP3-509I19.6	0.146442385944247	-2.13446138966285	1.41829023038796	0.156999900648505	0.564233898933565	Transcript	DLPFC
ENST00000424425.5	ENSG00000138688.15	ENSG00000138688	KIAA1109	-0.0802295505265142	4.24810564693926	-1.41826384128827	0.157007596650883	0.564233898933565	Transcript	DLPFC
ENST00000497281.5	ENSG00000160211.15	ENSG00000160211	G6PD	0.259799415987085	-2.24486129910431	1.41826149124314	0.15700828202176	0.564233898933565	Transcript	DLPFC
ENST00000451541.5	ENSG00000082684.14	ENSG00000082684	SEMA5B	0.0971800649234236	1.10102019072082	1.41826092661803	0.15700844669026	0.564233898933565	Transcript	DLPFC
ENST00000412711.6	ENSG00000106069.20	ENSG00000106069	CHN2	-0.121605608693039	3.79990321176669	-1.41819213863595	0.15702850915128	0.564234880286414	Transcript	DLPFC
ENST00000251081.6	ENSG00000134755.14	ENSG00000134755	DSC2	-0.123365540608453	1.03804704597208	-1.41818471486085	0.157030674460104	0.564234880286414	Transcript	DLPFC
ENST00000607149.1	ENSG00000237188.3	ENSG00000237188	RP11-337C18.8	0.0571985334418234	0.652384757062994	1.41816174053272	0.15703737557698	0.564234880286414	Transcript	DLPFC
ENST00000467221.1	ENSG00000009950.15	ENSG00000009950	MLXIPL	0.112119234994666	-1.33124331221157	1.41814331931718	0.157042748806205	0.564234880286414	Transcript	DLPFC
ENST00000615357.1	ENSG00000277550.1	ENSG00000277550	RP5-1057B20.3	-0.0540029464275229	0.338756083932966	-1.41814250038325	0.157042987681841	0.564234880286414	Transcript	DLPFC
ENST00000466781.5	ENSG00000100099.20	ENSG00000100099	HPS4	-0.0536982271033454	3.23565309147246	-1.41811852934963	0.157049979938558	0.564235378503238	Transcript	DLPFC
ENST00000504697.1	ENSG00000118816.9	ENSG00000118816	CCNI	0.0843392308060255	-0.662834488412827	1.41804193761655	0.15707232303593	0.56429102542237	Transcript	DLPFC
ENST00000299641.8	ENSG00000166507.16	ENSG00000166507	NDST2	-0.603395208624787	-0.435385467981289	-1.41801156002755	0.157081185360005	0.564298239173241	Transcript	DLPFC
ENST00000306329.15	ENSG00000168502.17	ENSG00000168502	MTCL1	0.0739942978792678	2.53222037943538	1.41797408992821	0.157092117369518	0.564312887105345	Transcript	DLPFC
ENST00000462274.1	ENSG00000157540.19	ENSG00000157540	DYRK1A	0.0658752721274899	1.4334421750858	1.41792551739974	0.157106289406754	0.564339172214751	Transcript	DLPFC
ENST00000602346.5	ENSG00000120471.14	ENSG00000120471	TP53AIP1	-0.340104296567159	-2.22154048380013	-1.41778354699299	0.157147717781677	0.564463357845204	Transcript	DLPFC
ENST00000383829.6	ENSG00000156983.15	ENSG00000156983	BRPF1	-0.270403953118597	-0.0518539996748016	-1.41770663807318	0.157170164040956	0.564519353213203	Transcript	DLPFC
ENST00000556170.5	ENSG00000119638.12	ENSG00000119638	NEK9	-0.0427519560499404	3.36204931583082	-1.4176798392427	0.157177985989232	0.564522818800083	Transcript	DLPFC
ENST00000399229.6	ENSG00000197535.14	ENSG00000197535	MYO5A	-0.530882387287526	-1.15782901181837	-1.41755683373064	0.157213892206511	0.564627147567309	Transcript	DLPFC
ENST00000513140.5	ENSG00000163697.16	ENSG00000163697	APBB2	-0.439879592757853	-0.503576137379165	-1.41748274265926	0.157235522950225	0.564674711752747	Transcript	DLPFC
ENST00000311381.7	ENSG00000130349.9	ENSG00000130349	C6orf203	0.0437195823662449	2.90899559337836	1.41746448442802	0.157240853753103	0.564674711752747	Transcript	DLPFC
ENST00000397433.2	ENSG00000214067.2	ENSG00000214067	RP11-549L6.2	-0.0766613352088895	-0.422080719162549	-1.41723621849664	0.157307511507368	0.564865525215826	Transcript	DLPFC
ENST00000589334.5	ENSG00000091947.9	ENSG00000091947	TMEM101	0.18180544092305	-0.0847592348000388	1.41718304428674	0.157323042420509	0.564865525215826	Transcript	DLPFC
ENST00000449370.6	ENSG00000198162.12	ENSG00000198162	MAN1A2	0.0490157450396313	2.38705225236045	1.41715847792389	0.157330218060841	0.564865525215826	Transcript	DLPFC
ENST00000479242.5	ENSG00000138036.18	ENSG00000138036	DYNC2LI1	0.361321286546209	-2.83808142011737	1.4171481282322	0.157333241198524	0.564865525215826	Transcript	DLPFC
ENST00000623547.1	ENSG00000279026.1	ENSG00000279026	RP3-414A15.12	0.0725604727312522	1.64271976150019	1.4171212546377	0.157341091163076	0.564865525215826	Transcript	DLPFC
ENST00000375151.4	ENSG00000158526.7	ENSG00000158526	TSR2	0.0293154408142293	5.62183181774224	1.41711509027136	0.157342891859547	0.564865525215826	Transcript	DLPFC
ENST00000465881.1	ENSG00000153187.17	ENSG00000153187	HNRNPU	-0.0864337070913325	0.574205246682457	-1.41710316665337	0.15734637495741	0.564865525215826	Transcript	DLPFC
ENST00000620996.4	ENSG00000009844.15	ENSG00000009844	VTA1	0.0577900223524869	4.92073594855014	1.41707218413783	0.157355425767753	0.564865525215826	Transcript	DLPFC
ENST00000399362.8	ENSG00000163539.16	ENSG00000163539	CLASP2	0.445372628997937	-3.81727830465046	1.41707111063878	0.157355739372256	0.564865525215826	Transcript	DLPFC
ENST00000361822.7	ENSG00000198839.9	ENSG00000198839	ZNF277	0.0535667924536685	3.44996975419251	1.41701112962743	0.157373262561098	0.564878240726353	Transcript	DLPFC
ENST00000452087.5	ENSG00000104805.15	ENSG00000104805	NUCB1	-0.352220957100566	0.956857337620706	-1.41696223846039	0.15738754699931	0.564878240726353	Transcript	DLPFC
ENST00000550143.5	ENSG00000106992.17	ENSG00000106992	AK1	0.0640295975418049	1.73703974941931	1.41695976061876	0.157388270971804	0.564878240726353	Transcript	DLPFC
ENST00000522322.5	ENSG00000133943.20	ENSG00000133943	C14orf159	-0.397445972769354	-3.79480600895604	-1.41691781584685	0.157400526724451	0.564878240726353	Transcript	DLPFC
ENST00000358540.6	ENSG00000110786.17	ENSG00000110786	PTPN5	0.0952140227243523	4.8177449530106	1.41690871917937	0.157403184755986	0.564878240726353	Transcript	DLPFC
ENST00000299906.5	ENSG00000123575.8	ENSG00000123575	FAM199X	0.0690744148533405	2.77282031394958	1.4168941714126	0.157407435660925	0.564878240726353	Transcript	DLPFC
ENST00000439556.2	ENSG00000257591.5	ENSG00000257591	ZNF625	0.0525538352780245	1.55664029661736	1.41688445697255	0.157410274300668	0.564878240726353	Transcript	DLPFC
ENST00000526028.1	ENSG00000198331.10	ENSG00000198331	HYLS1	0.421942841663313	-3.06432952161704	1.41685303776893	0.157419455518656	0.564878240726353	Transcript	DLPFC
ENST00000392336.7	ENSG00000105676.13	ENSG00000105676	ARMC6	-0.412447458049375	-0.219142102413689	-1.41684763570964	0.157421034131994	0.564878240726353	Transcript	DLPFC
ENST00000555336.6	ENSG00000165959.11	ENSG00000165959	CLMN	-0.261808050452316	-1.1590216261302	-1.4167989767544	0.157435254007259	0.5649046442057	Transcript	DLPFC
ENST00000370416.4	ENSG00000171116.7	ENSG00000171116	HSFX1	0.0741995359866171	1.38406336883842	1.41671606305655	0.157459486587181	0.564943398069925	Transcript	DLPFC
ENST00000502929.5	ENSG00000280987.3	ENSG00000280987	MATR3	0.157895598057109	4.89588240810082	1.41671501142436	0.157459793958255	0.564943398069925	Transcript	DLPFC
ENST00000389547.7	ENSG00000131626.16	ENSG00000131626	PPFIA1	0.0743956131990688	3.28538931602153	1.41669158544222	0.157466641023122	0.564943398069925	Transcript	DLPFC
ENST00000517587.5	ENSG00000170091.10	ENSG00000170091	HMP19	0.22580140650546	-2.09047640981708	1.41662538300824	0.157485992231272	0.564954439921897	Transcript	DLPFC
ENST00000430948.6	ENSG00000137261.13	ENSG00000137261	KIAA0319	0.0707329414005655	4.68897757510761	1.41660947303567	0.157490643042853	0.564954439921897	Transcript	DLPFC
ENST00000491545.5	ENSG00000100372.14	ENSG00000100372	SLC25A17	0.114935227789537	-0.0603148989681797	1.41658763956229	0.157497025585453	0.564954439921897	Transcript	DLPFC
ENST00000376021.8	ENSG00000151287.16	ENSG00000151287	TEX30	0.250262871113186	-0.811686220468857	1.41656807306067	0.157502745595252	0.564954439921897	Transcript	DLPFC
ENST00000452181.1	ENSG00000224050.1	ENSG00000224050	RP1-90G24.6	-0.157105675779338	-1.16080920542809	-1.41653579836453	0.157512181024284	0.564954439921897	Transcript	DLPFC
ENST00000462938.5	ENSG00000115252.18	ENSG00000115252	PDE1A	-0.302439771869507	-2.80836608510648	-1.41652010406642	0.157516769369659	0.564954439921897	Transcript	DLPFC
ENST00000424132.1	ENSG00000144468.16	ENSG00000144468	RHBDD1	-0.395074331011755	-0.927599568343495	-1.41651673287239	0.157517754976705	0.564954439921897	Transcript	DLPFC
ENST00000593513.1	ENSG00000167601.11	ENSG00000167601	AXL	-0.4254509665815	-3.17538282358456	-1.41643528060283	0.157541569903805	0.565009136023604	Transcript	DLPFC
ENST00000548130.5	ENSG00000139613.11	ENSG00000139613	SMARCC2	-0.0745233447933193	1.0486572612647	-1.41641762961191	0.157546731042767	0.565009136023604	Transcript	DLPFC
ENST00000319006.7	ENSG00000177156.10	ENSG00000177156	TALDO1	-0.0509889959618146	4.82496615181319	-1.41626661549569	0.157590892737671	0.565142894385774	Transcript	DLPFC
ENST00000503837.5	ENSG00000145147.19	ENSG00000145147	SLIT2	0.113115261429081	3.62270520600702	1.41617491795047	0.157617712833586	0.565214454414611	Transcript	DLPFC
ENST00000375730.3	ENSG00000101346.12	ENSG00000101346	POFUT1	-0.0962949304470816	-0.670046694765325	-1.41610225188411	0.157638968986621	0.565266056873624	Transcript	DLPFC
ENST00000432825.6	ENSG00000147912.12	ENSG00000147912	FBXO10	0.0525843177624766	3.9981655965054	1.41604427337141	0.157655930326065	0.565302255050258	Transcript	DLPFC
ENST00000529019.1	ENSG00000183715.13	ENSG00000183715	OPCML	0.078783464496995	-0.0001080251698729	1.4159717747051	0.1576771414215	0.56531261887371	Transcript	DLPFC
ENST00000261374.3	ENSG00000122254.6	ENSG00000122254	HS3ST2	0.101418584023711	3.34268459983854	1.41596895680896	0.157677965903454	0.56531261887371	Transcript	DLPFC
ENST00000485941.2	ENSG00000142794.18	ENSG00000142794	NBPF3	-0.0948759651586886	-1.3811358765679	-1.41596398469697	0.157679420690624	0.56531261887371	Transcript	DLPFC
ENST00000586317.2	ENSG00000065268.10	ENSG00000065268	WDR18	0.187351696798694	-1.31613270043582	1.4158758176448	0.157705219130095	0.56536575015644	Transcript	DLPFC
ENST00000589550.1	ENSG00000078142.11	ENSG00000078142	PIK3C3	-0.0487465111337171	1.76156555664394	-1.41585324266382	0.157711825280539	0.56536575015644	Transcript	DLPFC
ENST00000619012.4	ENSG00000106123.11	ENSG00000106123	EPHB6	0.174128780223364	3.73255585411586	1.41584293310512	0.157714842252151	0.56536575015644	Transcript	DLPFC
ENST00000379643.9	ENSG00000184368.15	ENSG00000184368	MAP7D2	0.284293451303876	3.25580862948165	1.415773081885	0.157735284550332	0.565385276943695	Transcript	DLPFC
ENST00000528514.1	ENSG00000255495.1	ENSG00000255495	AC145124.2	0.0531839076196746	3.36480444669429	1.41577174407297	0.157735676087183	0.565385276943695	Transcript	DLPFC
ENST00000585679.1	ENSG00000254901.7	ENSG00000254901	BORCS8	0.267699653127628	-2.09275301774279	1.41575392203113	0.15774089212676	0.565385276943695	Transcript	DLPFC
ENST00000533065.5	ENSG00000147642.16	ENSG00000147642	SYBU	-0.408610856297323	-2.04854692076544	-1.41566830820867	0.157765950854304	0.565450476098488	Transcript	DLPFC
ENST00000599049.6	ENSG00000104946.11	ENSG00000104946	TBC1D17	-0.0422666932902471	2.65975919984267	-1.41561301043152	0.157782137840411	0.565483873666253	Transcript	DLPFC
ENST00000463462.5	ENSG00000244560.6	ENSG00000244560	RP4-800G7.2	0.0762524792580025	0.422584396393821	1.41550204163813	0.157814624880678	0.565567168419222	Transcript	DLPFC
ENST00000466054.1	ENSG00000186001.12	ENSG00000186001	LRCH3	-0.0899742639048225	-0.217280258090422	-1.41548669412125	0.157819118394874	0.565567168419222	Transcript	DLPFC
ENST00000381150.5	ENSG00000115884.10	ENSG00000115884	SDC1	-0.442597192581686	-4.03664948753366	-1.41544406901074	0.157831598874743	0.565587274334507	Transcript	DLPFC
ENST00000562395.5	ENSG00000140474.12	ENSG00000140474	ULK3	-0.289435624798379	-2.03325498464545	-1.41538548375914	0.157848753652042	0.565624128048387	Transcript	DLPFC
ENST00000521710.1	ENSG00000181163.13	ENSG00000181163	NPM1	-0.109264856726872	-1.61368048580033	-1.41535525136495	0.157857606776025	0.565631232288031	Transcript	DLPFC
ENST00000406671.1	ENSG00000220744.1	ENSG00000220744	RPL5P18	0.100508462639262	-0.523861472654147	1.41514049885117	0.157920504848643	0.56581011623998	Transcript	DLPFC
ENST00000565797.2	ENSG00000261526.2	ENSG00000261526	CTB-31O20.2	-0.0559438154140322	0.705976885481043	-1.41513786790522	0.157921275534907	0.56581011623998	Transcript	DLPFC
ENST00000359015.4	ENSG00000197442.9	ENSG00000197442	MAP3K5	0.0313088385326279	6.41832546438386	1.41510654171219	0.157930452175383	0.56581837052277	Transcript	DLPFC
ENST00000370768.6	ENSG00000162613.16	ENSG00000162613	FUBP1	0.0439436123326537	4.95768143678166	1.41506541825331	0.157942499425649	0.5658369081904	Transcript	DLPFC
ENST00000202917.9	ENSG00000089127.12	ENSG00000089127	OAS1	-0.151208582752349	0.446013443751984	-1.41499639583875	0.157962721336562	0.565884729101219	Transcript	DLPFC
ENST00000381496.7	ENSG00000151240.16	ENSG00000151240	DIP2C	0.132837165727122	5.37733018217592	1.41496554361959	0.157971760933216	0.565892488136319	Transcript	DLPFC
ENST00000474993.5	ENSG00000107833.10	ENSG00000107833	NPM3	0.200926445980185	-0.766365035111165	1.41490803731704	0.157988611137128	0.565921723255074	Transcript	DLPFC
ENST00000285018.4	ENSG00000154764.5	ENSG00000154764	WNT7A	0.0706125934362074	2.86069207277386	1.41487620378061	0.157997939425738	0.565921723255074	Transcript	DLPFC
ENST00000524140.6	ENSG00000188039.13	ENSG00000188039	NWD1	0.399362056900733	1.70590913412414	1.41486731475768	0.158000544280951	0.565921723255074	Transcript	DLPFC
ENST00000463331.5	ENSG00000106404.13	ENSG00000106404	CLDN15	-0.10353715527107	-0.820144690469284	-1.41481195212196	0.158016768582293	0.565955212175866	Transcript	DLPFC
ENST00000357540.8	ENSG00000155256.17	ENSG00000155256	ZFYVE27	-0.462793680094274	0.699173344135392	-1.41476772557331	0.15802973030732	0.565977013399344	Transcript	DLPFC
ENST00000492386.5	ENSG00000187764.11	ENSG00000187764	SEMA4D	-0.104362229340329	2.63876123037413	-1.41472184966354	0.158043176274476	0.566000546944004	Transcript	DLPFC
ENST00000469600.1	ENSG00000060971.17	ENSG00000060971	ACAA1	0.158823533563701	-0.498174231911471	1.414630807085	0.158069862911403	0.566046359991271	Transcript	DLPFC
ENST00000324489.5	ENSG00000180354.15	ENSG00000180354	MTURN	-0.0536604453876199	9.50178004491412	-1.41461650080002	0.158074056718389	0.566046359991271	Transcript	DLPFC
ENST00000469531.1	ENSG00000146592.16	ENSG00000146592	CREB5	-0.161032247074097	-1.59409297380307	-1.41459817057143	0.158079430245498	0.566046359991271	Transcript	DLPFC
ENST00000234091.8	ENSG00000115738.9	ENSG00000115738	ID2	-0.268801256519834	-2.12927355767125	-1.4145843873576	0.15808347090164	0.566046359991271	Transcript	DLPFC
ENST00000272716.9	ENSG00000144290.16	ENSG00000144290	SLC4A10	0.125917178943623	4.96198281335501	1.41455967269916	0.158090716392355	0.566047684444545	Transcript	DLPFC
ENST00000526580.5	ENSG00000198431.15	ENSG00000198431	TXNRD1	-0.148324667544302	-0.978972310175038	-1.41449543816155	0.158109548938395	0.566090494713892	Transcript	DLPFC
ENST00000504806.5	ENSG00000164236.11	ENSG00000164236	ANKRD33B	0.129902771586677	-1.40196367782127	1.41445425395891	0.158121624390094	0.56610910942219	Transcript	DLPFC
ENST00000509654.5	ENSG00000248360.7	ENSG00000248360	LINC00504	0.0753287127295687	5.07681351583747	1.41438125517443	0.158143029788821	0.566133813616524	Transcript	DLPFC
ENST00000234256.3	ENSG00000115902.10	ENSG00000115902	SLC1A4	0.0470717140121585	5.77998442873877	1.41436968792705	0.158146421849523	0.566133813616524	Transcript	DLPFC
ENST00000374762.3	ENSG00000165028.11	ENSG00000165028	NIPSNAP3B	0.0616096931751749	2.25484266734333	1.41436036934251	0.158149154536821	0.566133813616524	Transcript	DLPFC
ENST00000633035.1	ENSG00000171988.17	ENSG00000171988	JMJD1C	0.0618086532916703	0.793547244551261	1.41423904083312	0.158184737561368	0.566236570686322	Transcript	DLPFC
ENST00000414031.5	ENSG00000114867.20	ENSG00000114867	EIF4G1	0.609545440742521	-1.80770605216186	1.41417903210735	0.158202339071624	0.566254347787861	Transcript	DLPFC
ENST00000460099.1	ENSG00000181322.13	ENSG00000181322	NME9	0.11609282463752	-1.63254208102082	1.41417521061996	0.158203460024883	0.566254347787861	Transcript	DLPFC
ENST00000589351.5	ENSG00000130816.14	ENSG00000130816	DNMT1	-0.114214669095132	-1.42740109766581	-1.41412474132737	0.158218264701149	0.56628271793981	Transcript	DLPFC
ENST00000316757.3	ENSG00000011132.11	ENSG00000011132	APBA3	-0.116329047815474	-0.182498784243652	-1.41408401421384	0.158230212372094	0.566300860494603	Transcript	DLPFC
ENST00000366910.9	ENSG00000186205.12	ENSG00000186205	MARC1	0.0327159774093687	3.95263434762675	1.41405671750826	0.158238220494182	0.566304902565836	Transcript	DLPFC
ENST00000575882.5	ENSG00000141198.13	ENSG00000141198	TOM1L1	0.519939911795646	-1.52361493739573	1.4140165493009	0.15825000533055	0.566316551037571	Transcript	DLPFC
ENST00000478065.5	ENSG00000131584.18	ENSG00000131584	ACAP3	0.0625725177709028	2.46352253959422	1.41399873145115	0.158255233072629	0.566316551037571	Transcript	DLPFC
ENST00000320746.6	ENSG00000259158.3	ENSG00000259158	ADAM20P1	-0.473112967610826	-1.75455926219535	-1.41393782882869	0.158273102842342	0.566355880284327	Transcript	DLPFC
ENST00000624931.1	ENSG00000165494.11	ENSG00000165494	PCF11	-0.0340252795962458	3.36511683460994	-1.41388254249184	0.158289326035898	0.566389314349676	Transcript	DLPFC
ENST00000469714.1	ENSG00000169891.17	ENSG00000169891	REPS2	-0.144283937207178	0.555256491757065	-1.41383149674536	0.158304305995651	0.566418297175191	Transcript	DLPFC
ENST00000576274.2	ENSG00000080986.12	ENSG00000080986	NDC80	-0.0656772485346628	-0.154329028866509	-1.41376780735367	0.158322997889777	0.566460558334277	Transcript	DLPFC
ENST00000259239.7	ENSG00000136718.9	ENSG00000136718	IMP4	0.105921692760275	0.317092398634508	1.41373818388123	0.158331692512494	0.566465432513283	Transcript	DLPFC
ENST00000594814.5	ENSG00000183423.11	ENSG00000183423	LRIT3	0.356031449835859	-1.84553924158008	1.41366399194785	0.15835346977291	0.566465432513283	Transcript	DLPFC
ENST00000369690.6	ENSG00000065609.14	ENSG00000065609	SNAP91	-0.541864104513236	-3.87183014027222	-1.41362472263201	0.158364997259386	0.566465432513283	Transcript	DLPFC
ENST00000555291.1	ENSG00000258419.1	ENSG00000258419	RP11-588P7.1	0.0686026620518533	0.991881292854659	1.4136134476916	0.158368307129966	0.566465432513283	Transcript	DLPFC
ENST00000437094.5	ENSG00000184117.11	ENSG00000184117	NIPSNAP1	0.222698745601251	-1.72093736982337	1.41357274786154	0.158380255406409	0.566465432513283	Transcript	DLPFC
ENST00000581671.1	ENSG00000178971.13	ENSG00000178971	CTC1	-0.0891424047443358	0.402857908018004	-1.41356851279413	0.158381498737368	0.566465432513283	Transcript	DLPFC
ENST00000495190.1	ENSG00000156931.15	ENSG00000156931	VPS8	-0.0732831841277337	-0.474454815638331	-1.41353269254881	0.158392015140741	0.566465432513283	Transcript	DLPFC
ENST00000489923.5	ENSG00000065485.18	ENSG00000065485	PDIA5	0.337710576828667	-1.72194334414138	1.4135317212651	0.158392300305626	0.566465432513283	Transcript	DLPFC
ENST00000560244.5	ENSG00000117899.10	ENSG00000117899	MESDC2	0.0924126652596943	-0.93199281728789	1.41348788661279	0.158405170384863	0.566465432513283	Transcript	DLPFC
ENST00000637182.1	ENSG00000144596.12	ENSG00000144596	GRIP2	0.159270653434971	1.5212427441053	1.41348658270352	0.158405553231504	0.566465432513283	Transcript	DLPFC
ENST00000329905.5	ENSG00000185933.6	ENSG00000185933	CALHM1	0.0849275415645825	1.61109503798015	1.41347682380004	0.158408418609217	0.566465432513283	Transcript	DLPFC
ENST00000531336.1	ENSG00000166311.9	ENSG00000166311	SMPD1	-0.107278040597285	-0.730063034498389	-1.4134724376117	0.158409706480503	0.566465432513283	Transcript	DLPFC
ENST00000520726.1	ENSG00000171757.15	ENSG00000171757	LRRC34	0.148978915248783	-0.913238156740115	1.41342718404033	0.158422994285206	0.566465432513283	Transcript	DLPFC
ENST00000310323.12	ENSG00000175497.16	ENSG00000175497	DPP10	0.14704680983937	5.1564887469675	1.41342537056452	0.158423526793713	0.566465432513283	Transcript	DLPFC
ENST00000555405.5	ENSG00000119638.12	ENSG00000119638	NEK9	-0.193021846892953	0.925888945258851	-1.41339898535148	0.158431274693903	0.566465432513283	Transcript	DLPFC
ENST00000556439.1	ENSG00000092094.10	ENSG00000092094	OSGEP	-0.0752896893401541	1.39783063108174	-1.41336667848247	0.15844076185435	0.566465432513283	Transcript	DLPFC
ENST00000415954.6	ENSG00000135297.15	ENSG00000135297	MTO1	-0.358638186586735	-0.0368166675800414	-1.41334074946769	0.158448376421346	0.566465432513283	Transcript	DLPFC
ENST00000418446.6	ENSG00000100439.10	ENSG00000100439	ABHD4	0.425346613570418	-4.08214151267404	1.41333500338025	0.158450063911008	0.566465432513283	Transcript	DLPFC
ENST00000606098.1	ENSG00000154814.13	ENSG00000154814	OXNAD1	-0.0782890189315744	-0.226500807950736	-1.41331787889359	0.158455093047826	0.566465432513283	Transcript	DLPFC
ENST00000479035.6	ENSG00000125691.12	ENSG00000125691	RPL23	0.0396860687485289	3.46976226888309	1.41325525864203	0.158473484460996	0.566506580773791	Transcript	DLPFC
ENST00000482454.5	ENSG00000077380.15	ENSG00000077380	DYNC1I2	0.0790232363333095	3.69178252062088	1.41319318514715	0.158491716894932	0.56652367674706	Transcript	DLPFC
ENST00000392490.5	ENSG00000135549.14	ENSG00000135549	PKIB	0.396443642909677	-3.69892274136394	1.41317939461831	0.158495767711577	0.56652367674706	Transcript	DLPFC
ENST00000378203.5	ENSG00000152464.14	ENSG00000152464	RPP38	0.487437849909253	-3.88453694531588	1.41314927473149	0.158504615371822	0.56652367674706	Transcript	DLPFC
ENST00000560246.1	ENSG00000166262.15	ENSG00000166262	FAM227B	-0.34776083322706	-2.08377491547065	-1.4131452679277	0.158505792391218	0.56652367674706	Transcript	DLPFC
ENST00000350997.11	ENSG00000149485.17	ENSG00000149485	FADS1	-0.0630434685921618	6.26400628806371	-1.41310622481088	0.158517261857177	0.566526160806424	Transcript	DLPFC
ENST00000274254.9	ENSG00000145604.15	ENSG00000145604	SKP2	-0.285246769040841	-1.4233867428395	-1.41304702106257	0.158534654996734	0.566526160806424	Transcript	DLPFC
ENST00000520773.5	ENSG00000197083.11	ENSG00000197083	ZNF300P1	-0.15426521322952	0.54644433862731	-1.4130469741351	0.158534668783869	0.566526160806424	Transcript	DLPFC
ENST00000398174.7	ENSG00000101294.16	ENSG00000101294	HM13	-0.0616563326581134	1.27936988583966	-1.41303530927256	0.158538095910214	0.566526160806424	Transcript	DLPFC
ENST00000265198.8	ENSG00000074706.13	ENSG00000074706	IPCEF1	0.0804507338608318	7.24764778010439	1.41302417938343	0.158541365914355	0.566526160806424	Transcript	DLPFC
ENST00000194900.8	ENSG00000082458.11	ENSG00000082458	DLG3	0.0979190771661887	4.13834377140528	1.41300236272435	0.158547775881303	0.566526160806424	Transcript	DLPFC
ENST00000511718.5	ENSG00000152380.9	ENSG00000152380	FAM151B	0.0767571846700583	0.12125792269514	1.41286917777553	0.158586911311871	0.566639386506489	Transcript	DLPFC
ENST00000471841.5	ENSG00000171109.18	ENSG00000171109	MFN1	0.0230163943671586	7.20009825856131	1.41283562130589	0.158596772795172	0.566639386506489	Transcript	DLPFC
ENST00000421839.1	ENSG00000119782.13	ENSG00000119782	FKBP1B	0.341791792463586	-1.95752745006761	1.41280615707973	0.158605432045572	0.566639386506489	Transcript	DLPFC
ENST00000582679.1	ENSG00000005379.15	ENSG00000005379	TSPOAP1	0.181106551445669	-1.12292341565285	1.41280084131534	0.158606994335462	0.566639386506489	Transcript	DLPFC
ENST00000558496.5	ENSG00000140577.15	ENSG00000140577	CRTC3	-0.0809758844755011	-1.10753503517569	-1.4126868783951	0.158640490567518	0.566734461573097	Transcript	DLPFC
ENST00000636775.1	ENSG00000108231.12	ENSG00000108231	LGI1	0.0942952003467953	-1.01663263315066	1.41265811466665	0.158648945715758	0.566740074370444	Transcript	DLPFC
ENST00000325680.11	ENSG00000119596.17	ENSG00000119596	YLPM1	-0.0333747798813971	5.92505554895587	-1.41257578293757	0.158673149165157	0.566801941741652	Transcript	DLPFC
ENST00000216471.4	ENSG00000100583.4	ENSG00000100583	SAMD15	0.0567543675696812	1.85950662074627	1.41254327202503	0.158682707325564	0.566811491061771	Transcript	DLPFC
ENST00000527316.5	ENSG00000172893.15	ENSG00000172893	DHCR7	-0.446376076005967	-4.10890209223926	-1.41249308694777	0.158697462523685	0.566839602463769	Transcript	DLPFC
ENST00000230036.1	ENSG00000112293.14	ENSG00000112293	GPLD1	0.0568500558529658	3.6828167370482	1.41241040937732	0.158721773297897	0.566870963458862	Transcript	DLPFC
ENST00000474017.5	ENSG00000241878.10	ENSG00000241878	PISD	0.386769075438658	-2.95994902113719	1.41238193559521	0.158730146474185	0.566870963458862	Transcript	DLPFC
ENST00000342247.9	ENSG00000099954.18	ENSG00000099954	CECR2	-0.19541037853634	0.215245068232528	-1.41237037962927	0.158733544788716	0.566870963458862	Transcript	DLPFC
ENST00000352065.10	ENSG00000148737.16	ENSG00000148737	TCF7L2	-0.41736399403839	-4.03089789997091	-1.4123695626774	0.158733785035494	0.566870963458862	Transcript	DLPFC
ENST00000275603.8	ENSG00000146731.10	ENSG00000146731	CCT6A	0.0346850175276167	6.41334211525648	1.41220794958282	0.158781317170649	0.566961742883725	Transcript	DLPFC
ENST00000470882.5	ENSG00000158850.14	ENSG00000158850	B4GALT3	0.0585202487411979	0.828545415769817	1.41220297474847	0.158782780494134	0.566961742883725	Transcript	DLPFC
ENST00000455578.5	ENSG00000172250.14	ENSG00000172250	SERHL	0.30697711511473	-1.89304251196747	1.4121105945011	0.158809955560211	0.566961742883725	Transcript	DLPFC
ENST00000521120.1	ENSG00000161813.21	ENSG00000161813	LARP4	-0.07732685127324	-0.0869397600931896	-1.41209497604529	0.158814550317799	0.566961742883725	Transcript	DLPFC
ENST00000371178.5	ENSG00000162604.12	ENSG00000162604	TM2D1	-0.061129352459368	0.420244975754252	-1.41209420316274	0.158814777692962	0.566961742883725	Transcript	DLPFC
ENST00000371464.7	ENSG00000138207.13	ENSG00000138207	RBP4	0.0871824490622568	1.77015828053885	1.4120925796564	0.158815255314875	0.566961742883725	Transcript	DLPFC
ENST00000615667.4	ENSG00000137693.13	ENSG00000137693	YAP1	0.621829077120564	-3.45000623291506	1.41207990065747	0.158818985407304	0.566961742883725	Transcript	DLPFC
ENST00000507943.1	ENSG00000038219.12	ENSG00000038219	BOD1L1	-0.0966849181913189	-0.337175429904505	-1.41207330483248	0.158820925889425	0.566961742883725	Transcript	DLPFC
ENST00000367264.6	ENSG00000117139.16	ENSG00000117139	KDM5B	0.032436701485279	5.1427086790186	1.41203996189548	0.158830735608831	0.566961742883725	Transcript	DLPFC
ENST00000503026.5	ENSG00000150753.11	ENSG00000150753	CCT5	0.0410552948074723	5.6512607523298	1.41203931733143	0.158830925248507	0.566961742883725	Transcript	DLPFC
ENST00000487755.1	ENSG00000116584.17	ENSG00000116584	ARHGEF2	-0.077809082496096	2.16141497661291	-1.41202560850943	0.158834958614674	0.566961742883725	Transcript	DLPFC
ENST00000372164.7	ENSG00000108219.14	ENSG00000108219	TSPAN14	-0.0618210559597767	3.39179213623126	-1.41198590098349	0.158846641676469	0.566977428079579	Transcript	DLPFC
ENST00000369679.4	ENSG00000065615.13	ENSG00000065615	CYB5R4	-0.167347576189106	-1.22893582172872	-1.41196386136071	0.158853126630189	0.566977428079579	Transcript	DLPFC
ENST00000229829.6	ENSG00000204252.13	ENSG00000204252	HLA-DOA	-0.109719051855128	1.09086027551055	-1.41192215981144	0.158865397473253	0.566996643593901	Transcript	DLPFC
ENST00000626989.2	ENSG00000143801.16	ENSG00000143801	PSEN2	-0.403052059075947	-2.28199432553028	-1.41182425076876	0.158894210421447	0.567028746396629	Transcript	DLPFC
ENST00000484505.1	ENSG00000055208.18	ENSG00000055208	TAB2	-0.0888576880979701	-1.39369152646238	-1.41181269692598	0.158897610780763	0.567028746396629	Transcript	DLPFC
ENST00000462403.5	ENSG00000138835.22	ENSG00000138835	RGS3	-0.269104728573572	-2.07443523081229	-1.41177948129501	0.158907386631248	0.567028746396629	Transcript	DLPFC
ENST00000563266.1	ENSG00000140859.15	ENSG00000140859	KIFC3	0.163736743503051	-1.85218020897711	1.41176093441036	0.158912845452057	0.567028746396629	Transcript	DLPFC
ENST00000452853.6	ENSG00000070087.13	ENSG00000070087	PFN2	-0.0734163932755592	5.37962592625921	-1.41175209150682	0.158915448194103	0.567028746396629	Transcript	DLPFC
ENST00000419854.1	ENSG00000198466.11	ENSG00000198466	ZNF587	0.10857347036445	2.35703569930417	1.41175117690923	0.158915717390521	0.567028746396629	Transcript	DLPFC
ENST00000524416.1	ENSG00000051009.10	ENSG00000051009	FAM160A2	-0.0589460019019232	2.77206273654373	-1.41165525070398	0.158943953580185	0.56710491750004	Transcript	DLPFC
ENST00000344591.8	ENSG00000111011.17	ENSG00000111011	RSRC2	0.378065521587472	-1.71452119996564	1.41159061935988	0.158962980175948	0.567148224006294	Transcript	DLPFC
ENST00000636601.1	ENSG00000155893.12	ENSG00000155893	PXYLP1	0.127084622938099	0.318996378312999	1.41152886920803	0.158981160204564	0.567148465382019	Transcript	DLPFC
ENST00000546902.5	ENSG00000075089.9	ENSG00000075089	ACTR6	-0.113851657220195	1.93094167684359	-1.41146870107852	0.158998875985702	0.567148465382019	Transcript	DLPFC
ENST00000630757.1	ENSG00000182621.17	ENSG00000182621	PLCB1	0.0682199244769621	2.01614356304254	1.41144940589351	0.159004557538271	0.567148465382019	Transcript	DLPFC
ENST00000598270.1	ENSG00000141968.7	ENSG00000141968	VAV1	-0.0437286583786987	1.1023079378184	-1.41142416320992	0.15901199059107	0.567148465382019	Transcript	DLPFC
ENST00000587078.1	ENSG00000267198.1	ENSG00000267198	RP11-798G7.6	-0.120490124711875	-1.26235834358199	-1.41140217634412	0.159018465139057	0.567148465382019	Transcript	DLPFC
ENST00000593081.5	ENSG00000141452.9	ENSG00000141452	C18orf8	-0.387732578335624	-2.06285934029627	-1.41139361328697	0.159020986786156	0.567148465382019	Transcript	DLPFC
ENST00000337343.8	ENSG00000102780.16	ENSG00000102780	DGKH	-0.447533909041989	-2.86705118838817	-1.41138096458574	0.15902471162838	0.567148465382019	Transcript	DLPFC
ENST00000508809.1	ENSG00000113163.15	ENSG00000113163	COL4A3BP	-0.0912876530837317	-0.276659995136704	-1.41137335022928	0.15902695396776	0.567148465382019	Transcript	DLPFC
ENST00000576432.5	ENSG00000141556.20	ENSG00000141556	TBCD	0.265297829276454	-0.541237364754497	1.41132393285326	0.159041507394051	0.567148465382019	Transcript	DLPFC
ENST00000450066.6	ENSG00000168883.19	ENSG00000168883	USP39	0.447660735619372	-3.74460762301167	1.41131767951018	0.159043349076879	0.567148465382019	Transcript	DLPFC
ENST00000547225.5	ENSG00000182050.13	ENSG00000182050	MGAT4C	-0.275738490469129	-1.95333751946504	-1.41124703601166	0.159064155540929	0.567148465382019	Transcript	DLPFC
ENST00000254166.3	ENSG00000131849.10	ENSG00000131849	ZNF132	0.0474563108233297	2.98534125567976	1.41124392611772	0.159065071538235	0.567148465382019	Transcript	DLPFC
ENST00000431842.6	ENSG00000163946.13	ENSG00000163946	FAM208A	-0.0416553853528675	3.89623413952879	-1.41123784999721	0.159066861228211	0.567148465382019	Transcript	DLPFC
ENST00000497192.1	ENSG00000157827.19	ENSG00000157827	FMNL2	-0.0930265193272966	0.830052184451274	-1.41123427423728	0.159067914457018	0.567148465382019	Transcript	DLPFC
ENST00000520560.5	ENSG00000183808.11	ENSG00000183808	RBM12B	0.12258711772333	0.093934207994577	1.41122056630678	0.159071952133804	0.567148465382019	Transcript	DLPFC
ENST00000559682.1	ENSG00000140575.12	ENSG00000140575	IQGAP1	-0.130210056654478	-1.17891483479443	-1.41118662366501	0.159081950288653	0.567148465382019	Transcript	DLPFC
ENST00000479727.1	ENSG00000162923.14	ENSG00000162923	WDR26	-0.0825212536518139	0.359130011593995	-1.4111703986095	0.159086729714622	0.567148465382019	Transcript	DLPFC
ENST00000461554.5	ENSG00000090097.20	ENSG00000090097	PCBP4	-0.489025804399307	-2.87848551377296	-1.41116931356566	0.159087049340641	0.567148465382019	Transcript	DLPFC
ENST00000222002.3	ENSG00000105398.3	ENSG00000105398	SULT2A1	0.0766074498761468	-0.936204988195669	1.41113631629711	0.159096769720631	0.567155177047904	Transcript	DLPFC
ENST00000577810.1	ENSG00000141741.11	ENSG00000141741	MIEN1	-0.274248894245158	-0.296457246494868	-1.41111615157422	0.159102710094153	0.567155177047904	Transcript	DLPFC
ENST00000477618.1	ENSG00000119125.16	ENSG00000119125	GDA	0.0468787084298238	1.81813381178304	1.41105708721588	0.159120110973444	0.567192647043244	Transcript	DLPFC
ENST00000397573.5	ENSG00000104081.13	ENSG00000104081	BMF	-0.467916388021227	-2.17713519451054	-1.41101104963819	0.159133675051547	0.567202309301028	Transcript	DLPFC
ENST00000610941.4	ENSG00000261329.5	ENSG00000261329	CTD-2049O4.1	-0.130072307251074	0.212879357927197	-1.41098527695635	0.159141268855304	0.567202309301028	Transcript	DLPFC
ENST00000558048.5	ENSG00000103742.11	ENSG00000103742	IGDCC4	0.41323410932118	-3.6746832917411	1.41097773706605	0.159143490501834	0.567202309301028	Transcript	DLPFC
ENST00000532004.5	ENSG00000177600.8	ENSG00000177600	RPLP2	-0.156466049958309	0.585064523398619	-1.41087339140609	0.159174238617679	0.567268867148909	Transcript	DLPFC
ENST00000588806.1	ENSG00000033627.15	ENSG00000033627	ATP6V0A1	0.0524405759711357	0.696915619736326	1.41086759800709	0.15917594592305	0.567268867148909	Transcript	DLPFC
ENST00000273353.3	ENSG00000144821.9	ENSG00000144821	MYH15	-0.060763674970664	2.40424373717503	-1.41078768855129	0.15919949653093	0.567316712249639	Transcript	DLPFC
ENST00000525047.1	ENSG00000149972.10	ENSG00000149972	CNTN5	0.115856527475433	-0.0155165421984218	1.41077528153457	0.159203153316693	0.567316712249639	Transcript	DLPFC
ENST00000478932.1	ENSG00000155313.15	ENSG00000155313	USP25	-0.0464556619231862	1.92102868074958	-1.41072591048433	0.159217705340193	0.56732980785166	Transcript	DLPFC
ENST00000567819.1	ENSG00000260942.1	ENSG00000260942	CAPN10-AS1	-0.0436250101605592	1.57670299624083	-1.41070356963897	0.15922429059418	0.56732980785166	Transcript	DLPFC
ENST00000593093.5	ENSG00000099622.13	ENSG00000099622	CIRBP	-0.0865170963226208	3.03249790559838	-1.41069267571616	0.159227501794313	0.56732980785166	Transcript	DLPFC
ENST00000530332.1	ENSG00000170619.9	ENSG00000170619	COMMD5	-0.0882783818951232	-0.140285870680299	-1.41062998278983	0.159245982736116	0.567371100563303	Transcript	DLPFC
ENST00000312584.3	ENSG00000173530.5	ENSG00000173530	TNFRSF10D	-0.16296541416163	0.179135513816453	-1.41059058146871	0.159257598493329	0.567387931069772	Transcript	DLPFC
ENST00000378531.7	ENSG00000116151.13	ENSG00000116151	MORN1	0.0997470065385634	0.623545215353933	1.41055180352657	0.159269031103089	0.567394482665501	Transcript	DLPFC
ENST00000554269.1	ENSG00000258780.1	ENSG00000258780	BMS1P15	0.100575912347174	0.137475858995223	1.41053759126444	0.159273221353866	0.567394482665501	Transcript	DLPFC
ENST00000484545.1	ENSG00000185049.13	ENSG00000185049	NELFA	-0.101061060454597	-1.71319914078517	-1.41051017938193	0.15928130353131	0.567398722505395	Transcript	DLPFC
ENST00000533540.5	ENSG00000109971.13	ENSG00000109971	HSPA8	0.400693437759431	5.01259456489439	1.41043526826288	0.159303392073591	0.567433592895685	Transcript	DLPFC
ENST00000470759.5	ENSG00000162105.17	ENSG00000162105	SHANK2	0.102870401988636	0.15140520472453	1.41043023158296	0.159304877289322	0.567433592895685	Transcript	DLPFC
ENST00000441350.2	ENSG00000132549.18	ENSG00000132549	VPS13B	-0.136971304410614	-0.278976746055127	-1.41036544771586	0.159323981688323	0.56747708922967	Transcript	DLPFC
ENST00000381582.3	ENSG00000163288.13	ENSG00000163288	GABRB1	0.074817107060928	0.552708052395686	1.41024937976179	0.159358213830015	0.567573432095201	Transcript	DLPFC
ENST00000434526.6	ENSG00000129103.17	ENSG00000129103	SUMF2	-0.0546824521790948	4.20282746187003	-1.4102269862621	0.159364819030363	0.567573432095201	Transcript	DLPFC
ENST00000521281.1	ENSG00000236279.6	ENSG00000236279	CLEC2L	-0.352316814506271	-2.94530983528803	-1.4101953941687	0.159374137807247	0.567582067018092	Transcript	DLPFC
ENST00000544268.5	ENSG00000072609.17	ENSG00000072609	CHFR	-0.058316050875861	0.764894289904661	-1.41017032006	0.159381534257095	0.567583855471229	Transcript	DLPFC
ENST00000438689.6	ENSG00000226711.6	ENSG00000226711	FAM66C	0.0593808166080495	1.75962850306299	1.41012693218518	0.159394333582952	0.56758751775395	Transcript	DLPFC
ENST00000428206.5	ENSG00000130305.16	ENSG00000130305	NSUN5	-0.108967382025196	-0.0930101971163439	-1.4101134154676	0.159398321143884	0.56758751775395	Transcript	DLPFC
ENST00000580476.2	ENSG00000263426.2	ENSG00000263426	RN7SL471P	0.100582353737939	6.82408427362034	1.4100751845081	0.159409600052844	0.56758751775395	Transcript	DLPFC
ENST00000539941.6	ENSG00000141030.12	ENSG00000141030	COPS3	0.123733690240103	1.39219112204237	1.41005576091095	0.159415330640488	0.56758751775395	Transcript	DLPFC
ENST00000360876.8	ENSG00000106263.17	ENSG00000106263	EIF3B	-0.0604396965465843	3.51320497301007	-1.41004998693073	0.159417034181066	0.56758751775395	Transcript	DLPFC
ENST00000440190.1	ENSG00000182109.7	ENSG00000182109	RP11-69E11.4	0.0777055206300301	-0.449896435669663	1.40998403863569	0.159436492380983	0.567620608633641	Transcript	DLPFC
ENST00000614697.4	ENSG00000198081.10	ENSG00000198081	ZBTB14	-0.482681716079483	2.39033489120658	-1.40995586358949	0.159444806044877	0.567620608633641	Transcript	DLPFC
ENST00000551697.5	ENSG00000139624.12	ENSG00000139624	CERS5	0.0726654593852199	2.14865653065738	1.40992798126931	0.159453033657778	0.567620608633641	Transcript	DLPFC
ENST00000380058.7	ENSG00000105793.15	ENSG00000105793	GTPBP10	-0.313495256529712	0.838314139581753	-1.40992502110135	0.159453907173469	0.567620608633641	Transcript	DLPFC
ENST00000550683.5	ENSG00000139567.12	ENSG00000139567	ACVRL1	-0.111852215580359	1.86507590965993	-1.40980162913198	0.15949032213261	0.567714673346594	Transcript	DLPFC
ENST00000593284.5	ENSG00000268061.5	ENSG00000268061	NAPA-AS1	-0.111907787893442	-1.07221467676659	-1.40977100914643	0.15949935956224	0.567714673346594	Transcript	DLPFC
ENST00000366773.7	ENSG00000130023.15	ENSG00000130023	ERMARD	-0.543797138732624	-0.627623890649267	-1.40975548632764	0.159503941240841	0.567714673346594	Transcript	DLPFC
ENST00000246071.7	ENSG00000125870.10	ENSG00000125870	SNRPB2	-0.0690343377631355	1.4657646652296	-1.40974202379777	0.159507914890377	0.567714673346594	Transcript	DLPFC
ENST00000521004.1	ENSG00000135299.16	ENSG00000135299	ANKRD6	0.339174309540577	-2.71169935172547	1.40971386774055	0.15951622577828	0.567719709478145	Transcript	DLPFC
ENST00000552576.2	ENSG00000258056.2	ENSG00000258056	RP11-644F5.11	0.0615882105242361	2.13166351168079	1.40964724539742	0.159535892157978	0.567751136400382	Transcript	DLPFC
ENST00000490062.1	ENSG00000163161.12	ENSG00000163161	ERCC3	-0.092361059112033	-0.426703498619645	-1.40963343533114	0.159539969008901	0.567751136400382	Transcript	DLPFC
ENST00000536939.1	ENSG00000110583.12	ENSG00000110583	NAA40	0.286404806421705	-1.65433437994087	1.40961387032625	0.159545744902922	0.567751136400382	Transcript	DLPFC
ENST00000432368.2	ENSG00000228791.7	ENSG00000228791	THRB-AS1	0.0915419851528177	-1.888141947741	1.40957337829654	0.15955769928503	0.567769135072556	Transcript	DLPFC
ENST00000420196.5	ENSG00000136237.18	ENSG00000136237	RAPGEF5	-0.0743847088458499	0.586997897099659	-1.40954199250652	0.159566965718037	0.567771107712313	Transcript	DLPFC
ENST00000416757.1	ENSG00000132330.16	ENSG00000132330	SCLY	-0.115848284446949	-1.59685169294621	-1.40950564479856	0.159577697633147	0.567771107712313	Transcript	DLPFC
ENST00000545921.5	ENSG00000134532.15	ENSG00000134532	SOX5	-0.254893515746603	-0.556625956839632	-1.4094886603855	0.159582712587904	0.567771107712313	Transcript	DLPFC
ENST00000637282.1	ENSG00000187391.19	ENSG00000187391	MAGI2	-0.0617674800933362	2.29171435741565	-1.40947806952672	0.15958583979087	0.567771107712313	Transcript	DLPFC
ENST00000465203.5	ENSG00000163681.14	ENSG00000163681	SLMAP	0.116777795120663	-1.21124760529172	1.40942806421453	0.159600605677487	0.567782145344156	Transcript	DLPFC
ENST00000517898.1	ENSG00000167912.5	ENSG00000167912	RP11-25K19.1	-0.326305743413864	-1.25850855761638	-1.40940433208225	0.159607613815578	0.567782145344156	Transcript	DLPFC
ENST00000287497.12	ENSG00000169896.16	ENSG00000169896	ITGAM	-0.23998856198634	0.29792820300642	-1.40939749725498	0.159609632194782	0.567782145344156	Transcript	DLPFC
ENST00000369666.5	ENSG00000007341.18	ENSG00000007341	ST7L	-0.458848121541139	-3.2296631862137	-1.40927873643806	0.159644706310042	0.567815715049332	Transcript	DLPFC
ENST00000312828.3	ENSG00000176641.10	ENSG00000176641	RNF152	-0.0463339222252477	4.94955133618565	-1.40926953397917	0.159647424354049	0.567815715049332	Transcript	DLPFC
ENST00000549897.1	ENSG00000135506.15	ENSG00000135506	OS9	-0.0889766867796816	0.111430049721318	-1.40924356098157	0.15965509594446	0.567815715049332	Transcript	DLPFC
ENST00000396432.6	ENSG00000107863.17	ENSG00000107863	ARHGAP21	-0.0371025093107159	8.03544106726247	-1.40921470700807	0.159663618811072	0.567815715049332	Transcript	DLPFC
ENST00000053469.8	ENSG00000048545.13	ENSG00000048545	GUCA1A	0.292827265707608	-1.74264575533079	1.40920700731305	0.159665893200042	0.567815715049332	Transcript	DLPFC
ENST00000493028.1	ENSG00000240531.1	ENSG00000240531	RPL21P123	-0.100652288744617	-1.12522415984112	-1.40919370421421	0.159669822819031	0.567815715049332	Transcript	DLPFC
ENST00000404790.5	ENSG00000115970.18	ENSG00000115970	THADA	-0.403074947776769	-1.10803289106612	-1.40918850540017	0.159671358523169	0.567815715049332	Transcript	DLPFC
ENST00000216520.6	ENSG00000100632.10	ENSG00000100632	ERH	0.0444024884628178	4.01529919228588	1.40917873182591	0.159674245619385	0.567815715049332	Transcript	DLPFC
ENST00000476115.2	ENSG00000122733.12	ENSG00000122733	PHF24	-0.367400559113031	-2.91294596103997	-1.40912299850022	0.159690709901069	0.567832444228058	Transcript	DLPFC
ENST00000486438.1	ENSG00000173786.16	ENSG00000173786	CNP	-0.151561346953961	0.0975443445140434	-1.40911386677108	0.15969340764449	0.567832444228058	Transcript	DLPFC
ENST00000495421.1	ENSG00000132768.13	ENSG00000132768	DPH2	-0.413366642497002	-0.788039996583398	-1.40909276477768	0.159699641838722	0.567832444228058	Transcript	DLPFC
ENST00000584968.5	ENSG00000128739.21	ENSG00000128739	SNRPN	0.0603500250931055	2.51221919783386	1.40886812733046	0.159766018282315	0.56803462174245	Transcript	DLPFC
ENST00000580840.1	ENSG00000172171.10	ENSG00000172171	TEFM	-0.0500688733546665	1.69633636456318	-1.408838266043	0.159774843348981	0.56803462174245	Transcript	DLPFC
ENST00000541285.1	ENSG00000091542.8	ENSG00000091542	ALKBH5	-0.316258441271126	-1.62703062763899	-1.40883028421719	0.159777202323538	0.56803462174245	Transcript	DLPFC
ENST00000465963.1	ENSG00000115183.13	ENSG00000115183	TANC1	-0.120268951917098	-0.31390826666764	-1.40876893003128	0.159795336020793	0.568071033790293	Transcript	DLPFC
ENST00000389797.7	ENSG00000136141.14	ENSG00000136141	LRCH1	0.0770395144723718	1.53513212234224	1.40874893957715	0.159801244689463	0.568071033790293	Transcript	DLPFC
ENST00000491196.1	ENSG00000091136.13	ENSG00000091136	LAMB1	0.375817835687864	-2.80395423808411	1.40870973109755	0.159812834198476	0.568081296157251	Transcript	DLPFC
ENST00000637935.1	ENSG00000182621.17	ENSG00000182621	PLCB1	-0.534340037498524	-3.92822488840604	-1.40869248488888	0.159817932152248	0.568081296157251	Transcript	DLPFC
ENST00000505631.1	ENSG00000113369.8	ENSG00000113369	ARRDC3	-0.145587175422599	-1.70151951741082	-1.40866240417035	0.159826824263728	0.568088375838007	Transcript	DLPFC
ENST00000538202.2	ENSG00000256654.2	ENSG00000256654	RP11-429A20.4	0.106318928164848	-1.20130170869096	1.40856756998113	0.159854860501247	0.568144867229637	Transcript	DLPFC
ENST00000524240.5	ENSG00000168546.10	ENSG00000168546	GFRA2	0.117808776390187	2.4497078141305	1.40856195774725	0.159856519787036	0.568144867229637	Transcript	DLPFC
ENST00000392830.6	ENSG00000120832.9	ENSG00000120832	MTERF2	0.153551919427253	0.639483189137865	1.40849862353284	0.159875245779715	0.568153415645518	Transcript	DLPFC
ENST00000373060.5	ENSG00000137166.14	ENSG00000137166	FOXP4	0.236473133592334	0.676537176146737	1.40847052091445	0.159883555399162	0.568153415645518	Transcript	DLPFC
ENST00000509649.5	ENSG00000183666.16	ENSG00000183666	GUSBP1	-0.0928908294200678	-0.413761627108343	-1.40846529607979	0.15988510035854	0.568153415645518	Transcript	DLPFC
ENST00000587285.1	ENSG00000167635.11	ENSG00000167635	ZNF146	-0.0957842225332935	-0.225719036229572	-1.40846046215692	0.159886529737211	0.568153415645518	Transcript	DLPFC
ENST00000579297.5	ENSG00000125457.13	ENSG00000125457	MIF4GD	-0.385614439613877	-3.95280920082028	-1.40838633363073	0.159908450568975	0.568206785359402	Transcript	DLPFC
ENST00000360057.7	ENSG00000196511.13	ENSG00000196511	TPK1	0.182569932488705	1.43729426208932	1.40829571697494	0.159935250269179	0.568259393544133	Transcript	DLPFC
ENST00000443800.5	ENSG00000231185.6	ENSG00000231185	AC005592.2	0.0939724263748494	-0.596716022764185	1.40828948088592	0.159937094705844	0.568259393544133	Transcript	DLPFC
ENST00000519308.1	ENSG00000254017.1	ENSG00000254017	IGHEP2	-0.0878834434368558	-1.42075619955429	-1.40826625844338	0.159943963307355	0.568259393544133	Transcript	DLPFC
ENST00000396425.7	ENSG00000100167.19	ENSG00000100167	SEPT3	0.0664154665548497	8.03180700684541	1.40822261044415	0.159956873869628	0.568280738577865	Transcript	DLPFC
ENST00000225983.10	ENSG00000108840.15	ENSG00000108840	HDAC5	0.042139368950024	4.5003912584651	1.40818148001079	0.159969040489879	0.568294429501968	Transcript	DLPFC
ENST00000551597.6	ENSG00000257621.7	ENSG00000257621	PSMA3-AS1	0.0689225838875548	0.160779380172667	1.40816291178512	0.159974533308733	0.568294429501968	Transcript	DLPFC
ENST00000377319.7	ENSG00000165995.18	ENSG00000165995	CACNB2	0.157540685685589	1.8654192803131	1.40806140544902	0.160004563260605	0.568337311204094	Transcript	DLPFC
ENST00000539158.1	ENSG00000112282.17	ENSG00000112282	MED23	-0.268605319117797	-1.77142715369305	-1.40805171729725	0.160007429657476	0.568337311204094	Transcript	DLPFC
ENST00000636633.1	ENSG00000157388.14	ENSG00000157388	CACNA1D	0.0823609218874943	1.6079635996134	1.40803737663844	0.160011672645611	0.568337311204094	Transcript	DLPFC
ENST00000510292.1	ENSG00000138814.16	ENSG00000138814	PPP3CA	-0.115567053557024	-0.90927057149917	-1.40801506175241	0.160018275147938	0.568337311204094	Transcript	DLPFC
ENST00000601702.1	ENSG00000130758.7	ENSG00000130758	MAP3K10	0.105891545268582	-0.73691565019745	1.40799269876142	0.160024892091043	0.568337311204094	Transcript	DLPFC
ENST00000497888.1	ENSG00000163166.14	ENSG00000163166	IWS1	-0.100592579213348	0.128959030985875	-1.40798211098145	0.160028024961703	0.568337311204094	Transcript	DLPFC
ENST00000370184.1	ENSG00000117600.12	ENSG00000117600	PLPPR4	0.0900967109641699	5.38330220954029	1.4078959579212	0.160053518948754	0.568403332520666	Transcript	DLPFC
ENST00000378685.8	ENSG00000128596.16	ENSG00000128596	CCDC136	0.117596540821725	2.86178475694483	1.4078103226556	0.160078862768629	0.568468814870936	Transcript	DLPFC
ENST00000260276.7	ENSG00000137720.7	ENSG00000137720	C11orf1	0.0301873930526614	2.63932072276697	1.40775507668697	0.160095214470631	0.568501637786929	Transcript	DLPFC
ENST00000263168.3	ENSG00000116489.12	ENSG00000116489	CAPZA1	-0.0281250387195087	5.69326593192508	-1.40773178392338	0.160102109042954	0.568501637786929	Transcript	DLPFC
ENST00000485159.5	ENSG00000106829.18	ENSG00000106829	TLE4	-0.111102396932434	-0.753237053594851	-1.40770910608255	0.160108821816995	0.568501637786929	Transcript	DLPFC
ENST00000474541.1	ENSG00000135747.11	ENSG00000135747	ZNF670-ZNF695	0.0335377776572628	3.23024260651469	1.40764774307051	0.160126986700311	0.568541615304978	Transcript	DLPFC
ENST00000383029.7	ENSG00000136319.11	ENSG00000136319	TTC5	0.228719375634203	0.637544773896368	1.4075321683977	0.160161203749032	0.568567243137542	Transcript	DLPFC
ENST00000376414.4	ENSG00000169508.6	ENSG00000169508	GPR183	-0.196056441434933	-0.0442268780416489	-1.40751850423018	0.160165249530715	0.568567243137542	Transcript	DLPFC
ENST00000625013.1	ENSG00000279312.1	ENSG00000279312	RP3-331H24.7	0.083073560895729	0.962051004177339	1.40751454030444	0.160166423211917	0.568567243137542	Transcript	DLPFC
ENST00000558891.1	ENSG00000069956.11	ENSG00000069956	MAPK6	-0.191087437984281	-1.37450794315835	-1.40750784553297	0.160168405485732	0.568567243137542	Transcript	DLPFC
ENST00000417784.5	ENSG00000175193.12	ENSG00000175193	PARL	-0.375245238748635	-0.239051095416618	-1.40748276693606	0.160175831243984	0.568567243137542	Transcript	DLPFC
ENST00000507794.2	ENSG00000281501.1	ENSG00000281501	SEPSECS-AS1	0.0301316748058188	5.82836726346993	1.40746442560081	0.160181262268382	0.568567243137542	Transcript	DLPFC
ENST00000355182.8	ENSG00000133104.12	ENSG00000133104	SPG20	-0.150286983750708	3.69774167773912	-1.40745388961192	0.160184382126974	0.568567243137542	Transcript	DLPFC
ENST00000616432.4	ENSG00000185340.15	ENSG00000185340	GAS2L1	-0.288455269958405	-2.25147747672503	-1.40743055210478	0.160191292864412	0.568567243137542	Transcript	DLPFC
ENST00000485419.6	ENSG00000283154.1	ENSG00000283154	IQCJ-SCHIP1	0.155530553430035	1.59858909884185	1.40741343918583	0.160196360511356	0.568567243137542	Transcript	DLPFC
ENST00000368642.4	ENSG00000176769.9	ENSG00000176769	TCERG1L	0.0713830842735057	2.85257002270333	1.4073581397218	0.160212737168149	0.568573234187688	Transcript	DLPFC
ENST00000485219.1	ENSG00000179021.9	ENSG00000179021	C3orf38	-0.0898111575386712	-0.836487888697147	-1.40734817559049	0.160215688130419	0.568573234187688	Transcript	DLPFC
ENST00000414354.1	ENSG00000228109.1	ENSG00000228109	MFI2-AS1	0.141089089759265	-1.51384031023431	1.40733777852574	0.160218767353604	0.568573234187688	Transcript	DLPFC
ENST00000396862.1	ENSG00000140993.10	ENSG00000140993	TIGD7	0.0329375522862509	3.66866792825272	1.40728678644845	0.160233869957493	0.568602319482352	Transcript	DLPFC
ENST00000513795.1	ENSG00000040275.16	ENSG00000040275	SPDL1	0.334635332585659	-1.78625703683504	1.40722796217098	0.160251293609704	0.568639638334819	Transcript	DLPFC
ENST00000572221.5	ENSG00000038358.14	ENSG00000038358	EDC4	-0.108588579781025	1.85444441129696	-1.40712128308654	0.1602828954449	0.568644290706092	Transcript	DLPFC
ENST00000530016.5	ENSG00000166333.13	ENSG00000166333	ILK	-0.210550548634251	-0.817503807865527	-1.40707840220231	0.16029559949879	0.568644290706092	Transcript	DLPFC
ENST00000437728.1	ENSG00000237818.1	ENSG00000237818	RPS3AP29	0.0853826436228605	0.573223531678269	1.40705290857408	0.16030315270039	0.568644290706092	Transcript	DLPFC
ENST00000582882.5	ENSG00000134508.12	ENSG00000134508	CABLES1	-0.123537883100068	-1.01598755739906	-1.40701077912606	0.160315635321853	0.568644290706092	Transcript	DLPFC
ENST00000472614.2	ENSG00000078369.17	ENSG00000078369	GNB1	0.258135505725597	-2.33334264562263	1.40699740787224	0.160319597272617	0.568644290706092	Transcript	DLPFC
ENST00000233612.8	ENSG00000115271.10	ENSG00000115271	GCA	-0.152321856735338	1.46833698419918	-1.4069943734609	0.160320496389996	0.568644290706092	Transcript	DLPFC
ENST00000569046.1	ENSG00000259781.1	ENSG00000259781	RP11-673C5.1	0.11940420521725	3.8854547486585	1.40699069711478	0.160321585722285	0.568644290706092	Transcript	DLPFC
ENST00000409138.6	ENSG00000134222.16	ENSG00000134222	PSRC1	-0.0912629864632253	1.80720021316066	-1.40698726104856	0.160322603862698	0.568644290706092	Transcript	DLPFC
ENST00000393501.5	ENSG00000160145.15	ENSG00000160145	KALRN	0.0909830281364033	3.64876099268769	1.40696785492798	0.16032835418035	0.568644290706092	Transcript	DLPFC
ENST00000486777.6	ENSG00000135631.16	ENSG00000135631	RAB11FIP5	0.071242441867589	4.28414683240787	1.40696651401184	0.160328751519216	0.568644290706092	Transcript	DLPFC
ENST00000513147.1	ENSG00000245958.6	ENSG00000245958	RP11-33B1.1	-0.0635150331773022	0.635648827033079	-1.40696433552973	0.160329397046351	0.568644290706092	Transcript	DLPFC
ENST00000229330.8	ENSG00000111727.11	ENSG00000111727	HCFC2	-0.0365237896316734	5.15736246384323	-1.40694377233048	0.16033549042429	0.568644290706092	Transcript	DLPFC
ENST00000527624.1	ENSG00000081842.17	ENSG00000081842	PCDHA6	0.497321879730657	-2.08354128752643	1.40691451836357	0.160344159391801	0.568650538909657	Transcript	DLPFC
ENST00000588922.5	ENSG00000127452.8	ENSG00000127452	FBXL12	0.374371124350543	-1.14560148829503	1.40688102360593	0.160354085489964	0.568661244718167	Transcript	DLPFC
ENST00000358232.10	ENSG00000134759.13	ENSG00000134759	ELP2	0.0231693070219628	5.75288903443835	1.40677635146449	0.160385107856663	0.568720010360041	Transcript	DLPFC
ENST00000417972.5	ENSG00000153234.13	ENSG00000153234	NR4A2	-0.347128758901519	-1.88882546835435	-1.40676368487982	0.160388862244143	0.568720010360041	Transcript	DLPFC
ENST00000380180.7	ENSG00000163110.14	ENSG00000163110	PDLIM5	-0.39087658017597	-1.07272982271075	-1.40673750187078	0.16039662312386	0.568720010360041	Transcript	DLPFC
ENST00000556649.1	ENSG00000176463.13	ENSG00000176463	SLCO3A1	-0.12705298002253	-1.50885847826895	-1.40671666091751	0.160402800773882	0.568720010360041	Transcript	DLPFC
ENST00000566559.5	ENSG00000039523.18	ENSG00000039523	FAM65A	-0.204878729689852	-0.602612329378213	-1.40670857768713	0.160405196843808	0.568720010360041	Transcript	DLPFC
ENST00000377950.7	ENSG00000159871.14	ENSG00000159871	LYPD5	0.0684443885881999	2.46043749445713	1.40667575178457	0.160414927534523	0.568722236993315	Transcript	DLPFC
ENST00000522016.1	ENSG00000168453.14	ENSG00000168453	HR	-0.077804229786097	1.24922386251724	-1.4066403603355	0.160425419240637	0.568722236993315	Transcript	DLPFC
ENST00000418765.6	ENSG00000215190.9	ENSG00000215190	LINC00680	0.415452361260161	-3.10693367041537	1.40663654903024	0.160426549123565	0.568722236993315	Transcript	DLPFC
ENST00000484898.1	ENSG00000153253.15	ENSG00000153253	SCN3A	0.0992582926777069	-0.0861091413073679	1.40658878271063	0.160440710230543	0.568731006554996	Transcript	DLPFC
ENST00000525399.2	ENSG00000100614.17	ENSG00000100614	PPM1A	-0.120542187362477	0.246973858400213	-1.40655905553128	0.160449523818234	0.568731006554996	Transcript	DLPFC
ENST00000560549.5	ENSG00000138594.13	ENSG00000138594	TMOD3	-0.128836042928223	0.421891275415126	-1.40655830126701	0.160449747449152	0.568731006554996	Transcript	DLPFC
ENST00000519912.1	ENSG00000023287.12	ENSG00000023287	RB1CC1	-0.159528782839334	-1.89833616494409	-1.40653172809182	0.160457626249304	0.568734446817344	Transcript	DLPFC
ENST00000579853.5	ENSG00000108465.14	ENSG00000108465	CDK5RAP3	-0.186455564774655	-1.22839743156351	-1.40644106440192	0.160484509744445	0.568788288277475	Transcript	DLPFC
ENST00000262354.4	ENSG00000228592.1	ENSG00000228592	D21S2088E	-0.152985172078536	-2.12716075900771	-1.40640021167794	0.160496624465373	0.568788288277475	Transcript	DLPFC
ENST00000450274.5	ENSG00000114812.12	ENSG00000114812	VIPR1	-0.157941481098174	-2.08828042578769	-1.4063709628146	0.160505298531665	0.568788288277475	Transcript	DLPFC
ENST00000527853.1	ENSG00000118181.10	ENSG00000118181	RPS25	-0.118534144147316	0.0295972822387547	-1.40636438814423	0.160507248370144	0.568788288277475	Transcript	DLPFC
ENST00000488968.1	ENSG00000158863.21	ENSG00000158863	FAM160B2	0.0712047057969797	1.10379073195135	1.4063302785545	0.160517364480042	0.568788288277475	Transcript	DLPFC
ENST00000608166.1	ENSG00000272579.1	ENSG00000272579	RP11-101E13.5	0.0687768237629191	1.51893878172017	1.40629626867058	0.160527451501319	0.568788288277475	Transcript	DLPFC
ENST00000427606.2	ENSG00000196922.10	ENSG00000196922	ZNF252P	0.0435776351635887	3.13561266583203	1.40621137298516	0.160552632886451	0.568788288277475	Transcript	DLPFC
ENST00000491306.5	ENSG00000197756.9	ENSG00000197756	RPL37A	0.0410238484882405	5.88015888295529	1.40615678731576	0.160568825431336	0.568788288277475	Transcript	DLPFC
ENST00000623883.1	ENSG00000280234.1	ENSG00000280234	RP11-145P16.2	0.0402705365636296	5.45737672598775	1.40615147724016	0.160570400702817	0.568788288277475	Transcript	DLPFC
ENST00000497669.1	ENSG00000143502.14	ENSG00000143502	SUSD4	0.0970700599136168	0.33463585276318	1.40614040380994	0.160573685751945	0.568788288277475	Transcript	DLPFC
ENST00000412067.1	ENSG00000228274.3	ENSG00000228274	RP3-508I15.9	-0.0850708462840711	-1.16326430978931	-1.40612734800026	0.160577558960239	0.568788288277475	Transcript	DLPFC
ENST00000262101.9	ENSG00000038945.14	ENSG00000038945	MSR1	-0.413652345377154	-3.90657496840246	-1.40612270757954	0.160578935630046	0.568788288277475	Transcript	DLPFC
ENST00000426152.5	ENSG00000175455.14	ENSG00000175455	CCDC14	0.0893394060688355	-0.479859340498279	1.40611003271028	0.16058269591876	0.568788288277475	Transcript	DLPFC
ENST00000381955.7	ENSG00000103174.11	ENSG00000103174	NAGPA	0.195146125806367	0.0202617393521345	1.40610365161967	0.160584589039952	0.568788288277475	Transcript	DLPFC
ENST00000374075.9	ENSG00000106948.16	ENSG00000106948	AKNA	-0.390076364053365	-1.67726465814558	-1.40607189714488	0.160594010106046	0.568788288277475	Transcript	DLPFC
ENST00000618835.1	ENSG00000278600.1	ENSG00000278600	RP11-81A1.6	-0.030085420620813	2.79712256625635	-1.40606843735557	0.160595036597861	0.568788288277475	Transcript	DLPFC
ENST00000494357.1	ENSG00000197343.10	ENSG00000197343	ZNF655	-0.0287470479317775	4.47964469119199	-1.40602346653975	0.160608379532246	0.568788288277475	Transcript	DLPFC
ENST00000394836.6	ENSG00000167994.11	ENSG00000167994	RAB3IL1	-0.0894380406606728	1.11377915423889	-1.40600860055615	0.160612790485464	0.568788288277475	Transcript	DLPFC
ENST00000495934.2	ENSG00000136819.15	ENSG00000136819	C9orf78	-0.0800151215235186	-1.03145805981539	-1.40600607655126	0.160613539403498	0.568788288277475	Transcript	DLPFC
ENST00000265866.11	ENSG00000096746.17	ENSG00000096746	HNRNPH3	-0.0581564944777324	4.75584738463871	-1.40598996129081	0.160618321156078	0.568788288277475	Transcript	DLPFC
ENST00000393524.6	ENSG00000040199.18	ENSG00000040199	PHLPP2	0.055441718018718	3.85060153262411	1.40597419115822	0.160623000606217	0.568788288277475	Transcript	DLPFC
ENST00000448804.5	ENSG00000228358.5	ENSG00000228358	AC113617.1	0.167775342617401	0.0758950910804871	1.4059680860244	0.160624812202109	0.568788288277475	Transcript	DLPFC
ENST00000361737.9	ENSG00000163995.19	ENSG00000163995	ABLIM2	0.133801941010559	3.45979086525334	1.40591649987755	0.160640120143601	0.568818028862893	Transcript	DLPFC
ENST00000551743.5	ENSG00000179364.13	ENSG00000179364	PACS2	-0.0857243184151188	1.39631829524809	-1.40589205190452	0.16064737534895	0.568819253810719	Transcript	DLPFC
ENST00000572691.2	ENSG00000263072.6	ENSG00000263072	ZNF213-AS1	-0.0719331212572088	0.809181996805282	-1.40582515499075	0.16066722901636	0.568865085292871	Transcript	DLPFC
ENST00000324727.8	ENSG00000177098.8	ENSG00000177098	SCN4B	0.17300382533341	3.41036403057783	1.40571665114328	0.160699434749751	0.568936020618919	Transcript	DLPFC
ENST00000296126.6	ENSG00000163811.11	ENSG00000163811	WDR43	-0.412911599783793	-1.58894528514353	-1.40571109180882	0.160701084983934	0.568936020618919	Transcript	DLPFC
ENST00000327374.8	ENSG00000183597.15	ENSG00000183597	TANGO2	0.424208331933946	0.472461412138106	1.40566218716809	0.160715602403463	0.568938840961605	Transcript	DLPFC
ENST00000273794.5	ENSG00000145198.14	ENSG00000145198	VWA5B2	0.0958621629273839	2.40859644815203	1.40564413381801	0.160720961820339	0.568938840961605	Transcript	DLPFC
ENST00000499869.6	ENSG00000071127.16	ENSG00000071127	WDR1	-0.0309628590592307	5.53764717415974	-1.40563602614029	0.160723368754305	0.568938840961605	Transcript	DLPFC
ENST00000594022.1	ENSG00000197013.9	ENSG00000197013	ZNF429	-0.130999942450917	-1.47598181767039	-1.40561529115046	0.16072952449482	0.568938840961605	Transcript	DLPFC
ENST00000375960.6	ENSG00000083223.17	ENSG00000083223	ZCCHC6	0.112526628845585	2.10488918774227	1.40556405024994	0.160744737504405	0.568945218802886	Transcript	DLPFC
ENST00000622724.3	ENSG00000054523.17	ENSG00000054523	KIF1B	0.108220256583964	4.1471538295708	1.40556266806854	0.160745147878037	0.568945218802886	Transcript	DLPFC
ENST00000380749.9	ENSG00000205581.10	ENSG00000205581	HMGN1	0.0609464750935293	3.36854802279565	1.40549813241148	0.160764309585298	0.568965404111117	Transcript	DLPFC
ENST00000531120.5	ENSG00000149100.12	ENSG00000149100	EIF3M	0.0273728994432076	5.49673534505793	1.40549690865445	0.160764672955808	0.568965404111117	Transcript	DLPFC
ENST00000392473.2	ENSG00000110931.18	ENSG00000110931	CAMKK2	0.269723000825013	1.15286116349501	1.40541631760374	0.160788604250629	0.569025638229874	Transcript	DLPFC
ENST00000467642.5	ENSG00000091732.15	ENSG00000091732	ZC3HC1	0.438010067394847	-2.71885166775771	1.40532561527165	0.160815541296313	0.569064546587796	Transcript	DLPFC
ENST00000520364.1	ENSG00000080546.13	ENSG00000080546	SESN1	-0.125659304157771	-0.83576407335126	-1.40532070120229	0.160817000788885	0.569064546587796	Transcript	DLPFC
ENST00000572428.5	ENSG00000166676.14	ENSG00000166676	TVP23A	0.108129329851063	2.38524884012243	1.40530947426284	0.160820335259534	0.569064546587796	Transcript	DLPFC
ENST00000567167.1	ENSG00000260473.2	ENSG00000260473	RP11-923I11.4	0.0582915956777636	1.03970139715599	1.40527035466281	0.16083195443327	0.569079305264378	Transcript	DLPFC
ENST00000528750.1	ENSG00000131626.16	ENSG00000131626	PPFIA1	-0.236009352520976	-2.08313731159665	-1.4052488869133	0.160838330983657	0.569079305264378	Transcript	DLPFC
ENST00000588877.5	ENSG00000154265.15	ENSG00000154265	ABCA5	0.051837241746718	5.3894122182557	1.40517721701643	0.160859620431481	0.569094110786883	Transcript	DLPFC
ENST00000505224.5	ENSG00000124795.14	ENSG00000124795	DEK	0.603719978336868	-3.27572872035369	1.40515557690069	0.16086604901943	0.569094110786883	Transcript	DLPFC
ENST00000429527.6	ENSG00000139350.11	ENSG00000139350	NEDD1	-0.462897539327146	-2.51225318916148	-1.40514744803029	0.160868463897838	0.569094110786883	Transcript	DLPFC
ENST00000379440.8	ENSG00000171867.16	ENSG00000171867	PRNP	0.0483859929221865	7.55260371902534	1.40511981950232	0.160876671828807	0.569094110786883	Transcript	DLPFC
ENST00000226328.8	ENSG00000018189.12	ENSG00000018189	RUFY3	0.0353178682971084	8.25720231354593	1.4051184506978	0.160877078483889	0.569094110786883	Transcript	DLPFC
ENST00000552262.1	ENSG00000059758.7	ENSG00000059758	CDK17	-0.112875630359796	-0.798948437460656	-1.40504386682012	0.160899237620787	0.569148042262033	Transcript	DLPFC
ENST00000400206.6	ENSG00000213923.10	ENSG00000213923	CSNK1E	-0.146615938671796	0.352419643480229	-1.40495404432453	0.160925927279464	0.569195433091316	Transcript	DLPFC
ENST00000400247.3	ENSG00000125826.19	ENSG00000125826	RBCK1	0.361448219848379	-3.31747101683021	1.40493478297584	0.160931650991598	0.569195433091316	Transcript	DLPFC
ENST00000604419.1	ENSG00000266028.7	ENSG00000266028	SRGAP2	-0.120953010982533	-1.64364622150089	-1.40492293159791	0.160935172829824	0.569195433091316	Transcript	DLPFC
ENST00000418450.5	ENSG00000175193.12	ENSG00000175193	PARL	-0.347278804819254	-3.081678383743	-1.40490571060211	0.160940290445415	0.569195433091316	Transcript	DLPFC
ENST00000596814.5	ENSG00000105053.10	ENSG00000105053	VRK3	0.191620483573891	-0.543577656435732	1.40478283564025	0.160976809154406	0.569277060351173	Transcript	DLPFC
ENST00000568104.5	ENSG00000125124.11	ENSG00000125124	BBS2	-0.0665768003795532	4.12875812530034	-1.40478151983069	0.160977200249922	0.569277060351173	Transcript	DLPFC
ENST00000634436.1	ENSG00000145362.17	ENSG00000145362	ANK2	0.0898617065521889	6.31111612809705	1.40459785308759	0.161031798232262	0.569404844751015	Transcript	DLPFC
ENST00000566445.5	ENSG00000065457.10	ENSG00000065457	ADAT1	0.0300627703051703	3.38343156905258	1.40457690838144	0.16103802528546	0.569404844751015	Transcript	DLPFC
ENST00000377420.1	ENSG00000204779.2	ENSG00000204779	FOXD4L5	0.0757439748885643	0.90841530713754	1.40456794184737	0.161040691174107	0.569404844751015	Transcript	DLPFC
ENST00000551901.5	ENSG00000248124.7	ENSG00000248124	RRN3P1	0.121764040534053	0.0773016759622171	1.40456690321413	0.161040999977925	0.569404844751015	Transcript	DLPFC
ENST00000489197.1	ENSG00000158552.12	ENSG00000158552	ZFAND2B	-0.140194691656708	-1.7032450260768	-1.40452320931141	0.161053991346005	0.569418736375576	Transcript	DLPFC
ENST00000553504.5	ENSG00000092140.14	ENSG00000092140	G2E3	-0.0458400375254772	1.94405841662069	-1.40450716499006	0.161058761952235	0.569418736375576	Transcript	DLPFC
ENST00000534264.1	ENSG00000137509.10	ENSG00000137509	PRCP	0.0993567579499536	-1.64341932897303	1.40446598050835	0.161071008205296	0.569431970772023	Transcript	DLPFC
ENST00000405010.7	ENSG00000048052.21	ENSG00000048052	HDAC9	0.0722625071233238	3.87212657966647	1.40441730639046	0.161085482421082	0.569431970772023	Transcript	DLPFC
ENST00000347486.8	ENSG00000109111.14	ENSG00000109111	SUPT6H	-0.0625373320587742	4.67968966451885	-1.40440414996726	0.161089394914247	0.569431970772023	Transcript	DLPFC
ENST00000526776.5	ENSG00000148950.9	ENSG00000148950	IMMP1L	0.361203030626136	-2.66760398559333	1.40438956060469	0.161093733623145	0.569431970772023	Transcript	DLPFC
ENST00000441501.5	ENSG00000099917.17	ENSG00000099917	MED15	-0.135643341921643	-0.979958880597838	-1.40436472341124	0.161101120123195	0.569431970772023	Transcript	DLPFC
ENST00000389286.8	ENSG00000166450.12	ENSG00000166450	PRTG	-0.0704637899569403	2.34032070365103	-1.40435502143341	0.161104005529437	0.569431970772023	Transcript	DLPFC
ENST00000527222.5	ENSG00000196922.10	ENSG00000196922	ZNF252P	0.110410798404345	1.26589775570078	1.40431339093987	0.161116387046453	0.569451285638317	Transcript	DLPFC
ENST00000589339.5	ENSG00000197563.9	ENSG00000197563	PIGN	-0.154781923799077	-1.66054164163823	-1.40422693745939	0.161142101880799	0.569512428698606	Transcript	DLPFC
ENST00000392571.6	ENSG00000152256.13	ENSG00000152256	PDK1	-0.183511933768227	0.0329435977792639	-1.40420871701111	0.161147521791563	0.569512428698606	Transcript	DLPFC
ENST00000521392.5	ENSG00000113719.15	ENSG00000113719	ERGIC1	-0.091942109613952	-1.33811057797532	-1.40417051907831	0.161158884715358	0.569513547864545	Transcript	DLPFC
ENST00000450616.5	ENSG00000163705.12	ENSG00000163705	FANCD2OS	-0.0837747975805196	-0.888518600127472	-1.40415968978471	0.161162106268274	0.569513547864545	Transcript	DLPFC
ENST00000586103.5	ENSG00000108799.12	ENSG00000108799	EZH1	-0.0456702275912527	3.36302573752142	-1.40413788985491	0.161168591569572	0.569513547864545	Transcript	DLPFC
ENST00000548787.1	ENSG00000166226.12	ENSG00000166226	CCT2	0.097278537091113	0.0448596492471355	1.40408176781829	0.161185288328556	0.569547479173661	Transcript	DLPFC
ENST00000637706.1	ENSG00000177311.11	ENSG00000177311	ZBTB38	-0.0958908284632241	0.405887729801863	-1.40405910815606	0.16119203013284	0.569547479173661	Transcript	DLPFC
ENST00000481891.1	ENSG00000072858.10	ENSG00000072858	SIDT1	0.131488053958838	-2.03527799893136	1.40400881920008	0.161206993092595	0.569562905546987	Transcript	DLPFC
ENST00000533377.1	ENSG00000178719.16	ENSG00000178719	GRINA	-0.477129086554204	-0.642229583279711	-1.40399793178133	0.161210232670398	0.569562905546987	Transcript	DLPFC
ENST00000379162.8	ENSG00000067992.12	ENSG00000067992	PDK3	0.080039525526659	1.6448875633823	1.40396801004473	0.161219136209915	0.569569919184383	Transcript	DLPFC
ENST00000247879.2	ENSG00000127362.2	ENSG00000127362	TAS2R3	-0.083954808603863	1.07494066627541	-1.40389619782544	0.161240506241923	0.569583745031958	Transcript	DLPFC
ENST00000353796.7	ENSG00000146587.17	ENSG00000146587	RBAK	0.383753716468514	0.859180601154792	1.40387215665171	0.16124766094527	0.569583745031958	Transcript	DLPFC
ENST00000453218.6	ENSG00000163964.13	ENSG00000163964	PIGX	0.114655921198556	-0.13939311484049	1.4038545272791	0.161252907636295	0.569583745031958	Transcript	DLPFC
ENST00000463419.1	ENSG00000100503.23	ENSG00000100503	NIN	0.0534739533785361	2.23742846940959	1.40384877694918	0.161254619024374	0.569583745031958	Transcript	DLPFC
ENST00000379888.8	ENSG00000134453.15	ENSG00000134453	RBM17	-0.031566744907571	5.00826526460423	-1.40383861826733	0.161257642440571	0.569583745031958	Transcript	DLPFC
ENST00000505548.5	ENSG00000131508.15	ENSG00000131508	UBE2D2	-0.105388274406345	1.50149435700308	-1.40374734984643	0.161284807580463	0.569594933326015	Transcript	DLPFC
ENST00000606261.1	ENSG00000050344.8	ENSG00000050344	NFE2L3	0.362585826549629	-2.48568177284262	1.40374395577038	0.161285817860456	0.569594933326015	Transcript	DLPFC
ENST00000391858.8	ENSG00000010072.15	ENSG00000010072	SPRTN	-0.120274339732059	-0.132443329631526	-1.40372948845695	0.161290124251907	0.569594933326015	Transcript	DLPFC
ENST00000420848.3	ENSG00000172661.17	ENSG00000172661	FAM21C	0.559952921059759	-3.17537923928543	1.40371949188243	0.161293099918424	0.569594933326015	Transcript	DLPFC
ENST00000468513.5	ENSG00000171843.15	ENSG00000171843	MLLT3	-0.124030353140941	-1.7130750391471	-1.4037117533686	0.161295403459732	0.569594933326015	Transcript	DLPFC
ENST00000550375.1	ENSG00000185024.16	ENSG00000185024	BRF1	0.0581620391466391	0.949666423768294	1.40364881587839	0.161314139134752	0.569617955501662	Transcript	DLPFC
ENST00000291386.3	ENSG00000160075.11	ENSG00000160075	SSU72	0.0327961365128438	4.98411223066994	1.40363443657908	0.161318419897406	0.569617955501662	Transcript	DLPFC
ENST00000345664.10	ENSG00000120334.15	ENSG00000120334	CENPL	-0.450381103549959	-3.40714434988469	-1.40358711379912	0.161332508646306	0.569617955501662	Transcript	DLPFC
ENST00000326402.8	ENSG00000180773.14	ENSG00000180773	SLC36A4	0.0477726124448898	4.85753843700488	1.40358498661652	0.161333141964525	0.569617955501662	Transcript	DLPFC
ENST00000180173.9	ENSG00000003987.13	ENSG00000003987	MTMR7	0.041346282199837	5.58552202447913	1.40357364859544	0.161336517623474	0.569617955501662	Transcript	DLPFC
ENST00000579457.1	ENSG00000167524.14	ENSG00000167524	SGK494	0.0543722810626862	3.58204751454986	1.40354064213346	0.161346344913068	0.569628223236767	Transcript	DLPFC
ENST00000638053.1	ENSG00000075407.18	ENSG00000075407	ZNF37A	-0.0379378942849267	2.70622081015388	-1.40351179819292	0.161354933232125	0.569634116132124	Transcript	DLPFC
ENST00000553041.5	ENSG00000111144.9	ENSG00000111144	LTA4H	-0.0445546263396733	2.45939926527818	-1.40343102906555	0.161378984184771	0.569694594184627	Transcript	DLPFC
ENST00000291705.10	ENSG00000160310.16	ENSG00000160310	PRMT2	0.486753874545599	-2.47045052184281	1.40337667592679	0.16139517067114	0.569727305370165	Transcript	DLPFC
ENST00000305579.6	ENSG00000168811.6	ENSG00000168811	IL12A	0.248830103128624	-2.26699688181459	1.4032120272841	0.16144421091997	0.569875983038561	Transcript	DLPFC
ENST00000568488.5	ENSG00000179335.18	ENSG00000179335	CLK3	0.369382504792052	-1.2438658441453	1.40312702181206	0.161469534042386	0.569940933335085	Transcript	DLPFC
ENST00000564757.5	ENSG00000140386.12	ENSG00000140386	SCAPER	0.291341937086248	-2.10765176957798	1.40309342461928	0.161479543473593	0.569951827461973	Transcript	DLPFC
ENST00000450446.6	ENSG00000054965.10	ENSG00000054965	FAM168A	-0.10305854513856	0.781555590988738	-1.40301320386284	0.161503445115879	0.570011751952968	Transcript	DLPFC
ENST00000426638.1	ENSG00000162819.11	ENSG00000162819	BROX	-0.119179942226879	1.34079303259802	-1.40297075538814	0.161516093654418	0.570031956200423	Transcript	DLPFC
ENST00000371000.5	ENSG00000081985.10	ENSG00000081985	IL12RB2	0.118226294069566	0.997281616184459	1.40284838812566	0.161552560111846	0.570136214691699	Transcript	DLPFC
ENST00000575237.2	ENSG00000005339.14	ENSG00000005339	CREBBP	-0.201141299904032	-2.01873096415755	-1.40279727421352	0.161567794329431	0.570158504367382	Transcript	DLPFC
ENST00000485175.5	ENSG00000100416.12	ENSG00000100416	TRMU	-0.179447933297688	-0.147433667647112	-1.40278072442447	0.161572727135581	0.570158504367382	Transcript	DLPFC
ENST00000494312.5	ENSG00000122952.16	ENSG00000122952	ZWINT	0.273480177164631	-1.73997249287405	1.40273286592629	0.161586992412866	0.570184403770694	Transcript	DLPFC
ENST00000495646.5	ENSG00000088280.18	ENSG00000088280	ASAP3	-0.469761645977508	-1.05468149683061	-1.40270459743752	0.16159541890593	0.570187114575092	Transcript	DLPFC
ENST00000469790.1	ENSG00000025800.13	ENSG00000025800	KPNA6	-0.171706182559531	0.836498907763651	-1.40267521638899	0.161604177392685	0.570187114575092	Transcript	DLPFC
ENST00000594557.1	ENSG00000268119.5	ENSG00000268119	CTD-2561J22.5	-0.0914333983092213	-0.143142575560696	-1.40266058787081	0.161608538286288	0.570187114575092	Transcript	DLPFC
ENST00000552293.5	ENSG00000130477.15	ENSG00000130477	UNC13A	0.30912650793953	2.22187004978098	1.40262667802528	0.161618647461165	0.570198345383986	Transcript	DLPFC
ENST00000291565.8	ENSG00000160209.18	ENSG00000160209	PDXK	0.0465002654099443	7.60396200581779	1.40257076266077	0.161635317950243	0.5702327228698	Transcript	DLPFC
ENST00000507862.1	ENSG00000148541.12	ENSG00000148541	FAM13C	-0.130361198778014	-1.71029110184113	-1.40254254599725	0.1616437309019	0.570237966917801	Transcript	DLPFC
ENST00000327570.13	ENSG00000182552.14	ENSG00000182552	RWDD4	0.407157994410712	-2.7177800771467	1.40250117487353	0.16165606652769	0.570257048120025	Transcript	DLPFC
ENST00000498201.1	ENSG00000121481.10	ENSG00000121481	RNF2	0.0416178774387396	1.89593883342642	1.40243658555477	0.161675326548584	0.570300553098474	Transcript	DLPFC
ENST00000427076.5	ENSG00000214783.9	ENSG00000214783	POLR2J4	-0.0691544160964807	1.06199312197693	-1.40235446291145	0.161699817379803	0.570317691172074	Transcript	DLPFC
ENST00000489675.1	ENSG00000081870.11	ENSG00000081870	HSPB11	-0.0661280650620364	0.868807897539746	-1.40233069380444	0.161706906390449	0.570317691172074	Transcript	DLPFC
ENST00000493734.5	ENSG00000185252.18	ENSG00000185252	ZNF74	0.0709751361802625	1.24526939153284	1.4023129487092	0.161712198925029	0.570317691172074	Transcript	DLPFC
ENST00000525872.1	ENSG00000198382.8	ENSG00000198382	UVRAG	-0.087402206321134	-0.924749695955757	-1.40230260480903	0.161715284088776	0.570317691172074	Transcript	DLPFC
ENST00000361092.8	ENSG00000106733.20	ENSG00000106733	NMRK1	0.0902561608348398	2.34389094500842	1.40228824960664	0.161719565734398	0.570317691172074	Transcript	DLPFC
ENST00000606388.5	ENSG00000235652.7	ENSG00000235652	RP11-545I5.3	0.0576219013890007	2.96332284648175	1.40226916575672	0.161725257900257	0.570317691172074	Transcript	DLPFC
ENST00000541014.5	ENSG00000047621.11	ENSG00000047621	C12orf4	0.347585976142639	-3.14195899430845	1.40221084972589	0.161742652843402	0.570317691172074	Transcript	DLPFC
ENST00000576730.5	ENSG00000225663.7	ENSG00000225663	MCRIP1	0.0630894542007168	1.51855843184936	1.40220699367703	0.161743803104585	0.570317691172074	Transcript	DLPFC
ENST00000379310.7	ENSG00000102763.16	ENSG00000102763	VWA8	0.029560942640807	5.09974209623393	1.4021762073141	0.1617529869135	0.570317691172074	Transcript	DLPFC
ENST00000535459.5	ENSG00000112096.16	ENSG00000112096	SOD2	0.412093223474466	-1.04120597708731	1.4021751223942	0.161753310560667	0.570317691172074	Transcript	DLPFC
ENST00000248076.3	ENSG00000127533.3	ENSG00000127533	F2RL3	-0.129877296920529	-1.93488234544747	-1.40216480906823	0.161756387198221	0.570317691172074	Transcript	DLPFC
ENST00000569626.1	ENSG00000125149.11	ENSG00000125149	C16orf70	-0.0389424758394664	1.80410139657209	-1.40213718411792	0.161764628401327	0.570322322915336	Transcript	DLPFC
ENST00000418654.1	ENSG00000157985.18	ENSG00000157985	AGAP1	0.1123206891019	0.950129869727488	1.40204940403268	0.161790817475787	0.570390229116526	Transcript	DLPFC
ENST00000489492.1	ENSG00000138002.14	ENSG00000138002	IFT172	0.0588938558259428	0.207729016781021	1.40195291979784	0.161819607130356	0.570433820761588	Transcript	DLPFC
ENST00000515784.1	ENSG00000134987.11	ENSG00000134987	WDR36	-0.0793284221331908	-0.674345632056059	-1.40190532198059	0.16183381113732	0.570433820761588	Transcript	DLPFC
ENST00000545174.5	ENSG00000119408.16	ENSG00000119408	NEK6	0.341064899176314	2.46977923545411	1.40188710961467	0.161839246270442	0.570433820761588	Transcript	DLPFC
ENST00000399760.2	ENSG00000215196.4	ENSG00000215196	AC091878.1	0.048910102447564	3.44984755423779	1.40187996090799	0.161841379703375	0.570433820761588	Transcript	DLPFC
ENST00000412833.1	ENSG00000166979.12	ENSG00000166979	EVA1C	-0.119874023320869	-0.89188095542794	-1.40185407977334	0.161849103749462	0.570433820761588	Transcript	DLPFC
ENST00000588870.1	ENSG00000037042.8	ENSG00000037042	TUBG2	0.084904321543484	0.661406503671733	1.4018492363544	0.161850549265476	0.570433820761588	Transcript	DLPFC
ENST00000443748.6	ENSG00000138190.16	ENSG00000138190	EXOC6	0.188676632499691	0.627515297275314	1.40183852415925	0.161853746349641	0.570433820761588	Transcript	DLPFC
ENST00000612509.4	ENSG00000012171.18	ENSG00000012171	SEMA3B	-0.203676312506911	-0.651358336424261	-1.40182221736416	0.161858613249489	0.570433820761588	Transcript	DLPFC
ENST00000467584.1	ENSG00000066468.21	ENSG00000066468	FGFR2	-0.128541371070524	-1.42763514718057	-1.40173902295711	0.161883445045446	0.570477679650781	Transcript	DLPFC
ENST00000435606.1	ENSG00000168675.18	ENSG00000168675	LDLRAD4	-0.781320029104913	-1.73785979291401	-1.40172098909191	0.161888828159071	0.570477679650781	Transcript	DLPFC
ENST00000378895.8	ENSG00000167536.13	ENSG00000167536	DHRS13	0.296156106204972	0.160858961205341	1.40171087830186	0.161891846291997	0.570477679650781	Transcript	DLPFC
ENST00000429552.1	ENSG00000225224.1	ENSG00000225224	RP4-814D15.2	-0.0613178024922622	-0.307774937564765	-1.40165556092963	0.161908359622469	0.570491648706114	Transcript	DLPFC
ENST00000424843.6	ENSG00000147650.11	ENSG00000147650	LRP12	0.139893630727424	3.34217751842023	1.40165117275293	0.161909669634729	0.570491648706114	Transcript	DLPFC
ENST00000522941.5	ENSG00000153310.18	ENSG00000153310	FAM49B	0.195148215119718	0.0271117939653929	1.40144326137455	0.161971747096041	0.57066274061749	Transcript	DLPFC
ENST00000527970.1	ENSG00000255367.2	ENSG00000255367	RP13-726E6.2	0.0732114880033156	0.150097832965297	1.40144211281224	0.161972090079912	0.57066274061749	Transcript	DLPFC
ENST00000424799.1	ENSG00000232119.7	ENSG00000232119	MCTS1	0.0767040664250672	-0.0091908043049045	1.40131869097135	0.162008949539363	0.570745412610682	Transcript	DLPFC
ENST00000428789.6	ENSG00000167889.12	ENSG00000167889	MGAT5B	0.271912862988232	2.76548745108162	1.40131711470137	0.162009420327463	0.570745412610682	Transcript	DLPFC
ENST00000396396.5	ENSG00000154330.12	ENSG00000154330	PGM5	-0.132588221134157	1.31046751792253	-1.40128266040095	0.162019711129977	0.570757242541617	Transcript	DLPFC
ENST00000398882.7	ENSG00000204839.8	ENSG00000204839	MROH6	0.224358254476599	-1.96420587561277	1.40123319394997	0.162034486624515	0.570768669590484	Transcript	DLPFC
ENST00000464556.1	ENSG00000073605.18	ENSG00000073605	GSDMB	0.0918860110946567	-0.700344425463141	1.40122537975763	0.162036820795957	0.570768669590484	Transcript	DLPFC
ENST00000367667.5	ENSG00000143207.19	ENSG00000143207	RFWD2	0.0620850541778183	3.32061203598379	1.40118309869865	0.162049450980934	0.570788737043056	Transcript	DLPFC
ENST00000473601.1	ENSG00000173041.11	ENSG00000173041	ZNF680	-0.0668557408345231	0.0128359988942149	-1.40115726190332	0.162057169307835	0.570791502421756	Transcript	DLPFC
ENST00000420696.6	ENSG00000185630.18	ENSG00000185630	PBX1	0.0519008060747992	6.27103968162391	1.40108426652405	0.162078977008671	0.570834479064952	Transcript	DLPFC
ENST00000436908.5	ENSG00000161040.16	ENSG00000161040	FBXL13	0.32528647400943	-1.21449841041118	1.40105757455598	0.162086951910652	0.570834479064952	Transcript	DLPFC
ENST00000391987.5	ENSG00000144504.15	ENSG00000144504	ANKMY1	0.528551018984929	-2.46598417717742	1.40104605569935	0.162090393552892	0.570834479064952	Transcript	DLPFC
ENST00000354910.9	ENSG00000129055.12	ENSG00000129055	ANAPC13	0.0468043746427578	4.26229429460443	1.40102359005565	0.162097106071889	0.570834479064952	Transcript	DLPFC
ENST00000624917.1	ENSG00000279161.1	ENSG00000279161	CTB-12A17.2	-0.0896249594646885	0.780108386151946	-1.40091895660764	0.16212837231919	0.570895927492394	Transcript	DLPFC
ENST00000284384.6	ENSG00000154229.11	ENSG00000154229	PRKCA	-0.0606253253553351	1.6651615414424	-1.40091878276963	0.162128424268735	0.570895927492394	Transcript	DLPFC
ENST00000512658.1	ENSG00000164306.10	ENSG00000164306	PRIMPOL	0.13607935757607	-1.30498578103969	1.40085630824212	0.162147094900052	0.57093725169311	Transcript	DLPFC
ENST00000561245.1	ENSG00000103995.13	ENSG00000103995	CEP152	0.0886865152451182	-1.54588060072555	1.40078825608099	0.162167434272108	0.570960622141391	Transcript	DLPFC
ENST00000393004.6	ENSG00000118407.14	ENSG00000118407	FILIP1	0.0713676222219184	2.54592005307649	1.40078769257424	0.162167602700598	0.570960622141391	Transcript	DLPFC
ENST00000438313.6	ENSG00000138795.9	ENSG00000138795	LEF1	-0.439377629165959	-3.78058692668098	-1.40075852952427	0.16217631952691	0.570966894359045	Transcript	DLPFC
ENST00000618415.4	ENSG00000143248.12	ENSG00000143248	RGS5	-0.08401061896232	4.51392299628763	-1.40073497607501	0.162183359904583	0.570967264095131	Transcript	DLPFC
ENST00000447911.6	ENSG00000224078.12	ENSG00000224078	SNHG14	0.140711697273736	0.808527359749779	1.40070445359924	0.162192483743346	0.570974968320295	Transcript	DLPFC
ENST00000512026.5	ENSG00000198677.10	ENSG00000198677	TTC37	-0.0758086451662449	0.923410189979423	-1.40066002011956	0.162205766582239	0.570997312413564	Transcript	DLPFC
ENST00000540288.5	ENSG00000149782.11	ENSG00000149782	PLCB3	0.318473681235204	-2.96441377792796	1.40059824073464	0.162224236134864	0.571037912103426	Transcript	DLPFC
ENST00000537778.5	ENSG00000149305.6	ENSG00000149305	HTR3B	0.145054326579606	1.35639544238489	1.40057145268668	0.162232245179725	0.571041688353981	Transcript	DLPFC
ENST00000552660.5	ENSG00000028203.17	ENSG00000028203	VEZT	0.398576547431869	1.84323933038642	1.40051141746899	0.16225019549502	0.571080455088436	Transcript	DLPFC
ENST00000480425.1	ENSG00000140403.12	ENSG00000140403	DNAJA4	-0.154031819657073	2.15766851513114	-1.40040972292539	0.162280605234023	0.571139796855924	Transcript	DLPFC
ENST00000371230.1	ENSG00000173406.15	ENSG00000173406	DAB1	0.123665634221197	-0.267558210384965	1.40040617008629	0.162281667718266	0.571139796855924	Transcript	DLPFC
ENST00000556637.5	ENSG00000225746.9	ENSG00000225746	SNHG23	0.111730755946418	0.729650682064396	1.40034818979953	0.162299007593902	0.571139796855924	Transcript	DLPFC
ENST00000440944.5	ENSG00000160360.11	ENSG00000160360	GPSM1	0.546051204898101	-4.18608574473646	1.40033953609534	0.162301595734539	0.571139796855924	Transcript	DLPFC
ENST00000572557.5	ENSG00000121057.12	ENSG00000121057	AKAP1	0.615280719426656	-2.22791828922412	1.40033904567228	0.162301742410684	0.571139796855924	Transcript	DLPFC
ENST00000463365.1	ENSG00000081721.11	ENSG00000081721	DUSP12	0.130757688138	-1.6422127541819	1.40030863160519	0.162310838871859	0.57114739407606	Transcript	DLPFC
ENST00000393909.6	ENSG00000115364.13	ENSG00000115364	MRPL19	-0.0292809271081857	5.22113053751608	-1.40025774472465	0.162326059355506	0.571176539238396	Transcript	DLPFC
ENST00000361335.1	ENSG00000212907.2	ENSG00000212907	MT-ND4L	-0.0604399166350417	7.49667967627449	-1.40022482285201	0.162335907004673	0.571178929992337	Transcript	DLPFC
ENST00000334166.8	ENSG00000187123.14	ENSG00000187123	LYPD6	0.0752465967196846	2.97517265996873	1.40020908513918	0.16234061465729	0.571178929992337	Transcript	DLPFC
ENST00000478172.1	ENSG00000198420.9	ENSG00000198420	TCAF1	0.174392862787278	-1.85231750326689	1.40016639162599	0.162353386171861	0.571186723538919	Transcript	DLPFC
ENST00000540482.5	ENSG00000146828.17	ENSG00000146828	SLC12A9	-0.202997856201267	-0.319830214907745	-1.40015529499236	0.162356705789525	0.571186723538919	Transcript	DLPFC
ENST00000307378.10	ENSG00000084453.16	ENSG00000084453	SLCO1A2	-0.13428407866114	6.0102238677703	-1.40012757365378	0.162364999001883	0.571191390013861	Transcript	DLPFC
ENST00000414544.1	ENSG00000235865.2	ENSG00000235865	GSN-AS1	-0.0550111345655264	0.0725227340995242	-1.40010099075325	0.162372951936651	0.571191390013861	Transcript	DLPFC
ENST00000544681.1	ENSG00000111678.10	ENSG00000111678	C12orf57	0.0914845662812168	1.10006674650893	1.40008128881095	0.162378846452371	0.571191390013861	Transcript	DLPFC
ENST00000420283.2	ENSG00000187189.10	ENSG00000187189	TSPYL4	0.0555708454199644	7.73942140746855	1.39997100965037	0.162411843261736	0.571283051493651	Transcript	DLPFC
ENST00000563389.1	ENSG00000175267.14	ENSG00000175267	VWA3A	0.189502997796161	-2.24350227253763	1.39992092109085	0.162426832020042	0.571289169951246	Transcript	DLPFC
ENST00000367236.8	ENSG00000163485.15	ENSG00000163485	ADORA1	0.0981594030816939	2.70582190259763	1.39991881849538	0.162427461234453	0.571289169951246	Transcript	DLPFC
ENST00000468086.1	ENSG00000131051.21	ENSG00000131051	RBM39	-0.0600366848221435	0.210811186316588	-1.39989473021101	0.162434669931035	0.57129011754154	Transcript	DLPFC
ENST00000475086.5	ENSG00000106686.16	ENSG00000106686	SPATA6L	0.23916357581071	-0.408562993390303	1.39983955087329	0.162451183897189	0.571323790708867	Transcript	DLPFC
ENST00000352297.11	ENSG00000087053.18	ENSG00000087053	MTMR2	0.12524876008334	3.96293196229998	1.39979661024545	0.162464035965953	0.57134458304011	Transcript	DLPFC
ENST00000466569.1	ENSG00000134874.17	ENSG00000134874	DZIP1	0.0910642094991806	2.07100658762852	1.39968528040389	0.162497360417085	0.571437366667692	Transcript	DLPFC
ENST00000620157.4	ENSG00000110367.11	ENSG00000110367	DDX6	0.035344511298445	7.98907243942835	1.39958353120243	0.162527821617159	0.571520073905512	Transcript	DLPFC
ENST00000414381.5	ENSG00000036549.12	ENSG00000036549	ZZZ3	-0.369048426958907	-1.93391839065067	-1.39953174304298	0.162543327375501	0.571543118206949	Transcript	DLPFC
ENST00000550564.1	ENSG00000167778.8	ENSG00000167778	SPRYD3	0.0883095284326569	-0.781811143444722	1.39951527047405	0.162548259619536	0.571543118206949	Transcript	DLPFC
ENST00000347300.6	ENSG00000163913.11	ENSG00000163913	IFT122	0.0917049978852618	3.41940040387085	1.39945953694093	0.162564948287775	0.571549504400782	Transcript	DLPFC
ENST00000509068.5	ENSG00000109184.14	ENSG00000109184	DCUN1D4	-0.183246629750426	-1.67204348934492	-1.39945252337682	0.162567048498606	0.571549504400782	Transcript	DLPFC
ENST00000515421.1	ENSG00000091527.15	ENSG00000091527	CDV3	0.0686745662902547	1.81122919108354	1.39943965107476	0.162570903161212	0.571549504400782	Transcript	DLPFC
ENST00000429827.5	ENSG00000205758.11	ENSG00000205758	CRYZL1	0.366126952014103	-0.43383379264815	1.39940403239412	0.162581569679263	0.57156259659171	Transcript	DLPFC
ENST00000525948.5	ENSG00000134644.15	ENSG00000134644	PUM1	0.304389467766677	0.546844171332666	1.39934747595597	0.162598507394516	0.571567427635999	Transcript	DLPFC
ENST00000339834.9	ENSG00000166275.15	ENSG00000166275	BORCS7	0.032066876822087	4.83678913719669	1.39933616093071	0.162601896217411	0.571567427635999	Transcript	DLPFC
ENST00000496823.1	ENSG00000113916.17	ENSG00000113916	BCL6	-0.135958885450131	0.638923218965694	-1.39932989850974	0.162603771820457	0.571567427635999	Transcript	DLPFC
ENST00000511116.5	ENSG00000113658.16	ENSG00000113658	SMAD5	-0.214383309201242	-1.22094490492113	-1.39929715281041	0.162613579465995	0.571577497937707	Transcript	DLPFC
ENST00000476966.5	ENSG00000125462.16	ENSG00000125462	C1orf61	0.0716394297319817	4.63158988062627	1.39922004864245	0.162636674660999	0.571634270367419	Transcript	DLPFC
ENST00000585141.5	ENSG00000256525.6	ENSG00000256525	POLG2	-0.093078535721543	0.200316883248724	-1.39914977576135	0.16265772582885	0.571664482262717	Transcript	DLPFC
ENST00000577440.5	ENSG00000108387.14	ENSG00000108387	SEPT4	-0.210113264254278	2.99127897649732	-1.39914499529509	0.162659157955521	0.571664482262717	Transcript	DLPFC
ENST00000591498.1	ENSG00000104885.17	ENSG00000104885	DOT1L	0.0946591162785555	-0.884303074246968	1.39906572907882	0.162682905831288	0.571723537452936	Transcript	DLPFC
ENST00000585558.5	ENSG00000153822.13	ENSG00000153822	KCNJ16	0.830143595061658	-1.23264022370715	1.39900555980113	0.162700934085933	0.571762487748864	Transcript	DLPFC
ENST00000522469.5	ENSG00000086589.11	ENSG00000086589	RBM22	-0.135818213764528	0.780862913327303	-1.39898134565906	0.162708189689355	0.571763579159788	Transcript	DLPFC
ENST00000359570.9	ENSG00000168918.13	ENSG00000168918	INPP5D	-0.193556153191778	1.18202343223503	-1.39894117721629	0.162720226431339	0.571781470887057	Transcript	DLPFC
ENST00000373508.1	ENSG00000204117.1	ENSG00000204117	RP4-640H8.2	0.0523873845832135	0.305189744622865	1.3989050588632	0.162731050112879	0.571795098704353	Transcript	DLPFC
ENST00000611766.4	ENSG00000277072.4	ENSG00000277072	STAG3L2	-0.10120187790611	-0.135185774194402	-1.39885237674962	0.162746838477876	0.571802653872595	Transcript	DLPFC
ENST00000373830.4	ENSG00000180098.9	ENSG00000180098	TRNAU1AP	-0.0410258045227587	2.17137701220224	-1.39885046997892	0.162747409942002	0.571802653872595	Transcript	DLPFC
ENST00000311841.7	ENSG00000256407.2	ENSG00000256407	RP11-446E24.4	0.145069173655749	-1.86013547010168	1.39882835887973	0.162754036806837	0.571802653872595	Transcript	DLPFC
ENST00000353999.6	ENSG00000106682.14	ENSG00000106682	EIF4H	0.0214794044049728	7.61120538447837	1.39880097568537	0.16276224404208	0.571807086509018	Transcript	DLPFC
ENST00000413473.6	ENSG00000085831.15	ENSG00000085831	TTC39A	0.252816972836467	0.806008113551874	1.3987245555214	0.162785150196355	0.571858345825138	Transcript	DLPFC
ENST00000446488.7	ENSG00000170322.14	ENSG00000170322	NFRKB	-0.0313596372495963	3.6636957868824	-1.39870595081647	0.162790727133965	0.571858345825138	Transcript	DLPFC
ENST00000601251.2	ENSG00000269210.2	ENSG00000269210	RP11-173C1.1	0.0954229077140555	-0.760664529673217	1.39863357206685	0.162812424730734	0.571910163024582	Transcript	DLPFC
ENST00000434667.3	ENSG00000156304.14	ENSG00000156304	SCAF4	-0.535793906620073	-0.979675384654929	-1.398595168268	0.162823938255464	0.571926203803974	Transcript	DLPFC
ENST00000533690.5	ENSG00000149311.17	ENSG00000149311	ATM	-0.0745706947676584	3.22594277881672	-1.39848458361236	0.162857095169691	0.572015844173068	Transcript	DLPFC
ENST00000463163.5	ENSG00000147133.15	ENSG00000147133	TAF1	-0.151640651710967	-1.88242660708702	-1.39845125005818	0.162867090667868	0.572015844173068	Transcript	DLPFC
ENST00000295900.10	ENSG00000163635.17	ENSG00000163635	ATXN7	0.282258888045088	2.16266840667617	1.39844053900874	0.162870302613491	0.572015844173068	Transcript	DLPFC
ENST00000556459.1	ENSG00000090060.17	ENSG00000090060	PAPOLA	-0.0948471298361831	1.78872833079343	-1.39840025601332	0.162882382792232	0.57203386776453	Transcript	DLPFC
ENST00000510168.5	ENSG00000017260.19	ENSG00000017260	ATP2C1	0.442783370560979	-4.35010303507481	1.39828612459589	0.162916612530246	0.572129674520223	Transcript	DLPFC
ENST00000593866.5	ENSG00000100341.11	ENSG00000100341	PNPLA5	-0.452808274255293	-3.47194116736889	-1.39824282882425	0.162929599012277	0.572150874333892	Transcript	DLPFC
ENST00000296679.8	ENSG00000164253.13	ENSG00000164253	WDR41	0.0414784460546588	4.58770011112733	1.39818757676786	0.162946172897267	0.572184669486599	Transcript	DLPFC
ENST00000460963.5	ENSG00000123992.18	ENSG00000123992	DNPEP	-0.0664374671507391	0.320554881682339	-1.39810979947749	0.16296950581032	0.572242195037373	Transcript	DLPFC
ENST00000563098.1	ENSG00000261058.1	ENSG00000261058	RP11-252E2.2	-0.114196415170868	-1.96664909403202	-1.3980574775207	0.162985203636705	0.57224569359772	Transcript	DLPFC
ENST00000620821.1	ENSG00000162825.16	ENSG00000162825	NBPF20	-0.0668075645326424	3.78451018330125	-1.39804337280497	0.162989435581489	0.57224569359772	Transcript	DLPFC
ENST00000440639.2	ENSG00000163312.10	ENSG00000163312	HELQ	0.115674531453994	-1.28174858008142	1.39803697619928	0.162991354831015	0.57224569359772	Transcript	DLPFC
ENST00000580871.5	ENSG00000185158.12	ENSG00000185158	LRRC37B	-0.0918162183948814	-0.487542585084179	-1.3979810889905	0.163008124061662	0.572280163310211	Transcript	DLPFC
ENST00000312629.9	ENSG00000175634.14	ENSG00000175634	RPS6KB2	-0.136469924360406	0.724733764765219	-1.39792708718969	0.163024328807689	0.572312648405212	Transcript	DLPFC
ENST00000373242.6	ENSG00000079332.14	ENSG00000079332	SAR1A	0.0306971821913056	5.00727111432179	1.39784194106129	0.16304988175595	0.572350305336887	Transcript	DLPFC
ENST00000591377.1	ENSG00000196605.7	ENSG00000196605	ZNF846	0.0751373868605254	-0.206983359787495	1.39783132797454	0.163053067030062	0.572350305336887	Transcript	DLPFC
ENST00000484202.2	ENSG00000175137.10	ENSG00000175137	SH3BP5L	-0.0729496341395596	0.593774615774895	-1.39782184912457	0.16305591192891	0.572350305336887	Transcript	DLPFC
ENST00000521063.1	ENSG00000156170.12	ENSG00000156170	NDUFAF6	0.113503935498144	-1.92517434885939	1.39772698372877	0.16308438606709	0.572379402028892	Transcript	DLPFC
ENST00000550994.1	ENSG00000135486.17	ENSG00000135486	HNRNPA1	-0.212827815234337	-2.11571041465362	-1.39772531913876	0.163084885732478	0.572379402028892	Transcript	DLPFC
ENST00000561391.1	ENSG00000104133.14	ENSG00000104133	SPG11	0.128058149707908	-0.925289215580349	1.39772474267945	0.163085058770412	0.572379402028892	Transcript	DLPFC
ENST00000522781.5	ENSG00000188916.8	ENSG00000188916	FAM196A	-0.200437389898833	1.1479266898051	-1.3977002951244	0.163092397411859	0.572380757171374	Transcript	DLPFC
ENST00000335551.11	ENSG00000183117.18	ENSG00000183117	CSMD1	0.120919847201513	4.12111692986527	1.39763411918422	0.163112263290891	0.572422451642834	Transcript	DLPFC
ENST00000393910.5	ENSG00000141698.16	ENSG00000141698	NT5C3B	0.217168293105848	-1.10037380876293	1.39761439843262	0.163118183773742	0.572422451642834	Transcript	DLPFC
ENST00000555749.5	ENSG00000070367.15	ENSG00000070367	EXOC5	0.091583617905921	1.43419343894606	1.39755636224455	0.163135608103361	0.572443455033157	Transcript	DLPFC
ENST00000262384.3	ENSG00000102921.7	ENSG00000102921	N4BP1	-0.0339932434515596	4.34802388796614	-1.39754814431604	0.163138075503637	0.572443455033157	Transcript	DLPFC
ENST00000496999.5	ENSG00000117448.13	ENSG00000117448	AKR1A1	-0.411393904409142	-3.82488034285205	-1.39749270516289	0.16315472162681	0.572477465258935	Transcript	DLPFC
ENST00000588830.1	ENSG00000131469.12	ENSG00000131469	RPL27	0.100500124368839	0.459239778815539	1.39744739322964	0.163168327912921	0.572500806856762	Transcript	DLPFC
ENST00000591490.5	ENSG00000068137.14	ENSG00000068137	PLEKHH3	0.0425197424221943	2.33752159961442	1.39739400962352	0.16318435906679	0.572532654118544	Transcript	DLPFC
ENST00000502789.2	ENSG00000206417.8	ENSG00000206417	H1FX-AS1	-0.232863055525487	-1.15352628549535	-1.39732536707239	0.163204974250899	0.572580581059993	Transcript	DLPFC
ENST00000218197.9	ENSG00000102078.15	ENSG00000102078	SLC25A14	0.410765984325067	-2.8157311391452	1.39723482125844	0.163232170583849	0.572605285376178	Transcript	DLPFC
ENST00000436624.6	ENSG00000196653.11	ENSG00000196653	ZNF502	-0.155016765928395	0.64097332713264	-1.39722960461727	0.16323373755829	0.572605285376178	Transcript	DLPFC
ENST00000339069.9	ENSG00000120088.14	ENSG00000120088	CRHR1	0.484963229875673	-3.13566033554213	1.39717962149849	0.163248752062699	0.572605285376178	Transcript	DLPFC
ENST00000425042.6	ENSG00000167861.15	ENSG00000167861	HID1	-0.040695397447572	4.82406066321955	-1.39716304029823	0.163253733145437	0.572605285376178	Transcript	DLPFC
ENST00000414281.5	ENSG00000131236.16	ENSG00000131236	CAP1	-0.329769797110847	-3.19104603306413	-1.39714796770104	0.163258261135461	0.572605285376178	Transcript	DLPFC
ENST00000393386.6	ENSG00000106278.11	ENSG00000106278	PTPRZ1	-0.0485444236513964	7.74107611961141	-1.39714133630974	0.163260253315528	0.572605285376178	Transcript	DLPFC
ENST00000596582.1	ENSG00000130311.10	ENSG00000130311	DDA1	0.0498500165960645	2.57802949824037	1.39713984075244	0.163260702608318	0.572605285376178	Transcript	DLPFC
ENST00000481821.1	ENSG00000240038.6	ENSG00000240038	AMY2B	-0.11215167451604	-1.64988503289216	-1.39710819401102	0.163270210088311	0.572614236429256	Transcript	DLPFC
ENST00000333479.11	ENSG00000184445.11	ENSG00000184445	KNTC1	0.0355996068085991	3.23070131136939	1.39704648442771	0.163288750410662	0.572624511634243	Transcript	DLPFC
ENST00000578921.5	ENSG00000168461.12	ENSG00000168461	RAB31	-0.0506604460412201	6.24674798344035	-1.39703810956006	0.163291266718806	0.572624511634243	Transcript	DLPFC
ENST00000473053.5	ENSG00000152969.17	ENSG00000152969	JAKMIP1	0.285987061880039	-0.739655281667187	1.39702899157773	0.163294006336161	0.572624511634243	Transcript	DLPFC
ENST00000550436.4	ENSG00000166111.9	ENSG00000166111	SVOP	0.237888889809412	0.929373636855028	1.39694002096601	0.163320740549809	0.572693866907066	Transcript	DLPFC
ENST00000601498.5	ENSG00000042753.11	ENSG00000042753	AP2S1	0.124790701359018	0.8903770586434	1.396739666486	0.163380955928301	0.572880614962699	Transcript	DLPFC
ENST00000572638.1	ENSG00000238083.7	ENSG00000238083	LRRC37A2	0.0725498881822233	4.09261119458439	1.39667269163464	0.163401088580123	0.572904381189367	Transcript	DLPFC
ENST00000626156.1	ENSG00000242086.8	ENSG00000242086	LINC00969	0.203473575559255	-1.10513367546492	1.3966708185998	0.163401651641716	0.572904381189367	Transcript	DLPFC
ENST00000586052.5	ENSG00000187775.16	ENSG00000187775	DNAH17	-0.327702795743258	-2.14815232505762	-1.39659642554175	0.163424016467888	0.572958393823006	Transcript	DLPFC
ENST00000356873.7	ENSG00000196990.8	ENSG00000196990	FAM163B	0.08469994373477	4.23821150590983	1.3963821883204	0.163488435669143	0.573140256329982	Transcript	DLPFC
ENST00000486644.1	ENSG00000163482.11	ENSG00000163482	STK36	0.149079343071756	-1.76141171977283	1.39637761069514	0.163489812329531	0.573140256329982	Transcript	DLPFC
ENST00000616155.1	ENSG00000260691.5	ENSG00000260691	ANKRD20A1	0.109278226065553	-0.810178366936828	1.39635065857848	0.163497918000896	0.573144266351279	Transcript	DLPFC
ENST00000561440.1	ENSG00000182774.10	ENSG00000182774	RPS17	0.0746395182952744	-0.447834149107702	1.39628704857723	0.163517049495667	0.573162036617658	Transcript	DLPFC
ENST00000486532.5	ENSG00000048991.16	ENSG00000048991	R3HDM1	0.0785484176895936	2.83950380286524	1.39626675510798	0.163523153364151	0.573162036617658	Transcript	DLPFC
ENST00000553516.5	ENSG00000100814.17	ENSG00000100814	CCNB1IP1	0.149837914745618	-2.08731117432357	1.39626436162658	0.163523873286717	0.573162036617658	Transcript	DLPFC
ENST00000453832.2	ENSG00000228824.6	ENSG00000228824	MIR4500HG	0.0485823582727766	1.06587152305094	1.39621393581612	0.163539041156373	0.573183375505494	Transcript	DLPFC
ENST00000433473.7	ENSG00000131238.16	ENSG00000131238	PPT1	0.0342824055234571	6.4254126215969	1.39619313543571	0.163545298132744	0.573183375505494	Transcript	DLPFC
ENST00000517985.5	ENSG00000105339.10	ENSG00000105339	DENND3	0.0983873426200907	-0.540752648063801	1.39617436346721	0.163550945096741	0.573183375505494	Transcript	DLPFC
ENST00000420488.5	ENSG00000171552.12	ENSG00000171552	BCL2L1	0.223269567774622	-2.35737022669226	1.3961303936857	0.163564172618356	0.573183375505494	Transcript	DLPFC
ENST00000452830.5	ENSG00000067445.20	ENSG00000067445	TRO	0.101323133554226	-0.0075835706573768	1.3961283990635	0.163564772683938	0.573183375505494	Transcript	DLPFC
ENST00000476064.5	ENSG00000114388.12	ENSG00000114388	NPRL2	0.187388352012809	0.551267550032156	1.39608493867582	0.163577847795661	0.573204795925487	Transcript	DLPFC
ENST00000529090.5	ENSG00000077616.10	ENSG00000077616	NAALAD2	0.435231623382904	-4.47424912078925	1.39602413481233	0.163596142041482	0.573215154784841	Transcript	DLPFC
ENST00000615329.4	ENSG00000136643.11	ENSG00000136643	RPS6KC1	0.0467023234555241	4.72175501470923	1.39600093837154	0.163603121634236	0.573215154784841	Transcript	DLPFC
ENST00000479118.1	ENSG00000125675.17	ENSG00000125675	GRIA3	0.156443102971811	-1.60704232343361	1.3959907226867	0.163606195510047	0.573215154784841	Transcript	DLPFC
ENST00000381962.3	ENSG00000271303.1	ENSG00000271303	SRXN1	0.0580965573437943	4.84007453644875	1.39598255028383	0.163608654598542	0.573215154784841	Transcript	DLPFC
ENST00000507915.1	ENSG00000172932.14	ENSG00000172932	ANKRD13D	0.164603326137534	-2.14745641367529	1.39588187920521	0.163638948974906	0.573267609258277	Transcript	DLPFC
ENST00000405771.3	ENSG00000220378.3	ENSG00000220378	KRT8P42	-0.102434313074793	-0.447309459664648	-1.39578705319399	0.163667488311565	0.573267609258277	Transcript	DLPFC
ENST00000489349.1	ENSG00000120053.10	ENSG00000120053	GOT1	0.22195729747358	-0.544521394428703	1.39576875995818	0.163672994373819	0.573267609258277	Transcript	DLPFC
ENST00000405219.7	ENSG00000100219.16	ENSG00000100219	XBP1	-0.378582999136753	-2.12386053817482	-1.39574905174154	0.163678926486598	0.573267609258277	Transcript	DLPFC
ENST00000481607.1	ENSG00000010327.10	ENSG00000010327	STAB1	-0.425276798841094	-3.08785767635359	-1.39572618831567	0.163685808511587	0.573267609258277	Transcript	DLPFC
ENST00000440007.5	ENSG00000229847.8	ENSG00000229847	EMX2OS	0.0553268018652269	5.73113340215485	1.3957200076222	0.163687668974099	0.573267609258277	Transcript	DLPFC
ENST00000462967.5	ENSG00000101365.20	ENSG00000101365	IDH3B	-0.127453627703821	-0.319161100074395	-1.3957026110099	0.163692905647989	0.573267609258277	Transcript	DLPFC
ENST00000497891.1	ENSG00000146904.8	ENSG00000146904	EPHA1	-0.0765750799496387	-1.0739475841519	-1.3956915667933	0.163696230209374	0.573267609258277	Transcript	DLPFC
ENST00000544123.5	ENSG00000082397.17	ENSG00000082397	EPB41L3	0.0891488288663297	4.95306581492228	1.39568255505689	0.163698942985678	0.573267609258277	Transcript	DLPFC
ENST00000354582.10	ENSG00000150995.18	ENSG00000150995	ITPR1	0.274251978852301	6.0677102969923	1.39563210200858	0.163714131345829	0.573267609258277	Transcript	DLPFC
ENST00000357309.7	ENSG00000189144.13	ENSG00000189144	ZNF573	0.466190428791623	-1.36058786299915	1.3956251928668	0.163716211353408	0.573267609258277	Transcript	DLPFC
ENST00000509779.5	ENSG00000150471.16	ENSG00000150471	ADGRL3	0.0682471553207579	0.270893382736164	1.39561284487014	0.163719928786293	0.573267609258277	Transcript	DLPFC
ENST00000469582.6	ENSG00000136811.16	ENSG00000136811	ODF2	0.204499499701367	-2.14885998983074	1.39560224692112	0.163723119408579	0.573267609258277	Transcript	DLPFC
ENST00000513408.6	ENSG00000253203.6	ENSG00000253203	GUSBP3	-0.0720474399487654	3.96338025126806	-1.3955721782796	0.163732172140633	0.573267609258277	Transcript	DLPFC
ENST00000530867.1	ENSG00000184014.7	ENSG00000184014	DENND5A	-0.118243335721756	0.0674174061741907	-1.39556617181011	0.163733980547043	0.573267609258277	Transcript	DLPFC
ENST00000437522.5	ENSG00000115966.16	ENSG00000115966	ATF2	-0.200718731738525	0.0821054182859332	-1.39555924707881	0.163736065439199	0.573267609258277	Transcript	DLPFC
ENST00000339656.7	ENSG00000198466.11	ENSG00000198466	ZNF587	0.019256775248708	5.68335661886745	1.39552496531964	0.163746387257814	0.573267609258277	Transcript	DLPFC
ENST00000176643.10	ENSG00000072210.18	ENSG00000072210	ALDH3A2	-0.424736416560671	-3.25678167427115	-1.39551640181377	0.163748965701625	0.573267609258277	Transcript	DLPFC
ENST00000495927.5	ENSG00000010810.17	ENSG00000010810	FYN	-0.0874977052438538	0.583492190243997	-1.39547874686731	0.16376030384838	0.573282924477	Transcript	DLPFC
ENST00000484288.5	ENSG00000168297.15	ENSG00000168297	PXK	-0.107248125584287	3.95502864733555	-1.39544230856153	0.163771276222495	0.573296957971313	Transcript	DLPFC
ENST00000487774.1	ENSG00000122783.16	ENSG00000122783	C7orf49	0.0669273189335798	0.106348638794656	1.39532530653909	0.163806511862844	0.573394747855368	Transcript	DLPFC
ENST00000286096.8	ENSG00000155666.11	ENSG00000155666	KDM8	-0.0438965697547971	1.81124444525481	-1.3953032958056	0.163813141126948	0.573394747855368	Transcript	DLPFC
ENST00000338437.6	ENSG00000168748.13	ENSG00000168748	CA7	-0.270763539962979	0.438127377916785	-1.39521366303213	0.163840139113429	0.573412271895112	Transcript	DLPFC
ENST00000581615.5	ENSG00000108387.14	ENSG00000108387	SEPT4	-0.277617789027717	-0.284944515977268	-1.39519366727939	0.163846162426304	0.573412271895112	Transcript	DLPFC
ENST00000354691.9	ENSG00000163374.19	ENSG00000163374	YY1AP1	-0.392941785242173	-4.20379690865399	-1.39517986265951	0.163850320884406	0.573412271895112	Transcript	DLPFC
ENST00000393040.7	ENSG00000136717.14	ENSG00000136717	BIN1	-0.285455799567363	2.85911009119084	-1.39517381113452	0.163852143850992	0.573412271895112	Transcript	DLPFC
ENST00000637569.1	ENSG00000152582.13	ENSG00000152582	SPEF2	0.136228548968834	0.732824074775934	1.39517105918335	0.163852972856202	0.573412271895112	Transcript	DLPFC
ENST00000493142.1	ENSG00000136267.13	ENSG00000136267	DGKB	0.101438089783715	-1.1457976404179	1.39508522859709	0.163878830287519	0.573452899377483	Transcript	DLPFC
ENST00000513877.1	ENSG00000169223.14	ENSG00000169223	LMAN2	-0.236435722472253	-2.25586109109687	-1.39506347689879	0.163885383722194	0.573452899377483	Transcript	DLPFC
ENST00000533928.1	ENSG00000077254.14	ENSG00000077254	USP33	0.056898362091315	0.866360940094779	1.39505318121763	0.163888485713463	0.573452899377483	Transcript	DLPFC
ENST00000618481.4	ENSG00000099968.17	ENSG00000099968	BCL2L13	-0.202259460736036	3.68183959626266	-1.39502859665654	0.163895892988709	0.573452899377483	Transcript	DLPFC
ENST00000595980.5	ENSG00000131148.8	ENSG00000131148	EMC8	0.366263278761416	-3.47151800440153	1.39501692426872	0.163899409942694	0.573452899377483	Transcript	DLPFC
ENST00000492708.1	ENSG00000175497.16	ENSG00000175497	DPP10	0.109991422475688	-1.2430786907007	1.39492809126517	0.163926177681547	0.5734727091242	Transcript	DLPFC
ENST00000395805.6	ENSG00000110888.17	ENSG00000110888	CAPRIN2	0.120772894189749	2.63738566057031	1.39492553893587	0.163926946814914	0.5734727091242	Transcript	DLPFC
ENST00000591844.5	ENSG00000196867.7	ENSG00000196867	ZFP28	0.0519524046745643	2.9492417514102	1.39490990928757	0.163931656801228	0.5734727091242	Transcript	DLPFC
ENST00000546428.2	ENSG00000183032.11	ENSG00000183032	SLC25A21	0.0569390878891777	0.669871329643562	1.39490566789295	0.163932934960935	0.5734727091242	Transcript	DLPFC
ENST00000467655.1	ENSG00000182504.10	ENSG00000182504	CEP97	0.365254445911647	-0.716097399603826	1.39479812550836	0.163965345769951	0.573561717493212	Transcript	DLPFC
ENST00000530935.1	ENSG00000125827.8	ENSG00000125827	TMX4	-0.188609066758324	-1.27014179568754	-1.394746274327	0.163980974259688	0.573592015120553	Transcript	DLPFC
ENST00000556495.5	ENSG00000133997.11	ENSG00000133997	MED6	-0.144214148528364	-0.433602563020453	-1.39470158375326	0.16399444537168	0.573611523213311	Transcript	DLPFC
ENST00000574641.1	ENSG00000262180.1	ENSG00000262180	OCLM	-0.0823822132191496	0.0514180803931007	-1.39466549669299	0.164005323731493	0.573611523213311	Transcript	DLPFC
ENST00000371176.6	ENSG00000095585.16	ENSG00000095585	BLNK	-0.407911188179878	-3.88402476591175	-1.39465843093867	0.164007453750509	0.573611523213311	Transcript	DLPFC
ENST00000476379.5	ENSG00000145075.11	ENSG00000145075	CCDC39	0.138748564247274	-0.66382277184014	1.39461132438573	0.164021654871746	0.573636821606893	Transcript	DLPFC
ENST00000380808.6	ENSG00000132938.19	ENSG00000132938	MTUS2	0.159991143560289	-1.28601495746514	1.39449417510805	0.164056975671839	0.573735977067052	Transcript	DLPFC
ENST00000544166.5	ENSG00000186231.16	ENSG00000186231	KLHL32	-0.344724821515637	0.356338942765408	-1.39444906686288	0.164070577455123	0.5737591721242	Transcript	DLPFC
ENST00000369085.7	ENSG00000151929.9	ENSG00000151929	BAG3	-0.165946650702567	3.34259189649446	-1.39428869327844	0.164118942857619	0.573899465840883	Transcript	DLPFC
ENST00000419533.1	ENSG00000127481.14	ENSG00000127481	UBR4	-0.0554440407961618	3.2756117352482	-1.39426981322489	0.164124637406413	0.573899465840883	Transcript	DLPFC
ENST00000267568.8	ENSG00000140043.11	ENSG00000140043	PTGR2	-0.16349778872461	1.51204706240127	-1.39422251999134	0.164138902515144	0.573924970370111	Transcript	DLPFC
ENST00000334444.10	ENSG00000114770.16	ENSG00000114770	ABCC5	0.0576306645911524	5.60004149423395	1.39419585833893	0.164146944911438	0.573928715438882	Transcript	DLPFC
ENST00000537587.6	ENSG00000198933.9	ENSG00000198933	TBKBP1	0.432430239860216	-2.43362803950271	1.3941364216053	0.164164874872126	0.573967029923026	Transcript	DLPFC
ENST00000393033.8	ENSG00000123159.15	ENSG00000123159	GIPC1	0.0580743843865614	4.0362637915289	1.39409410376656	0.164177641570671	0.573986678620722	Transcript	DLPFC
ENST00000435469.2	ENSG00000237854.3	ENSG00000237854	LINC00674	-0.0397538319818808	1.55082729692184	-1.39406790138303	0.164185546838902	0.573986678620722	Transcript	DLPFC
ENST00000512386.5	ENSG00000043143.20	ENSG00000043143	JADE2	-0.188833710544576	-1.4351442293046	-1.39403480486043	0.164195532482911	0.573986678620722	Transcript	DLPFC
ENST00000397338.5	ENSG00000152620.12	ENSG00000152620	NADK2	0.0524436973206445	4.81400476203763	1.39402535772038	0.164198382890141	0.573986678620722	Transcript	DLPFC
ENST00000548580.5	ENSG00000092841.18	ENSG00000092841	MYL6	0.151066830001982	-0.225766083535852	1.39395881101087	0.164218462537692	0.574000704314607	Transcript	DLPFC
ENST00000334363.14	ENSG00000184470.20	ENSG00000184470	TXNRD2	0.483868091229598	-3.96541010365737	1.39393046190755	0.164227017093685	0.574000704314607	Transcript	DLPFC
ENST00000423548.5	ENSG00000171509.15	ENSG00000171509	RXFP1	0.20724324026327	1.2869955349429	1.39389555689528	0.164237550407822	0.574000704314607	Transcript	DLPFC
ENST00000490818.1	ENSG00000198825.12	ENSG00000198825	INPP5F	0.107158283641264	-1.33048288623955	1.39386791256314	0.164245893023267	0.574000704314607	Transcript	DLPFC
ENST00000463004.5	ENSG00000131051.21	ENSG00000131051	RBM39	-0.0422794163741717	6.22906123469374	-1.39386398031055	0.16424707973999	0.574000704314607	Transcript	DLPFC
ENST00000568668.1	ENSG00000047346.12	ENSG00000047346	FAM214A	-0.0881974217842631	-0.261649244203252	-1.39385073950162	0.164251075738863	0.574000704314607	Transcript	DLPFC
ENST00000462949.5	ENSG00000111785.18	ENSG00000111785	RIC8B	-0.448410930342091	-0.845345185337957	-1.39385032575808	0.164251200605433	0.574000704314607	Transcript	DLPFC
ENST00000554456.1	ENSG00000100567.12	ENSG00000100567	PSMA3	-0.0846900028123271	-1.29746356877449	-1.39376133635256	0.164278059012537	0.574070196711453	Transcript	DLPFC
ENST00000616850.1	ENSG00000278012.1	ENSG00000278012	RP1-310O13.13	0.115312879564115	-1.44977177315721	1.39371288222143	0.164292684631102	0.574096937505293	Transcript	DLPFC
ENST00000369462.5	ENSG00000185515.14	ENSG00000185515	BRCC3	0.108298042397381	2.97981092169679	1.39365074254197	0.164311442600428	0.57413811531622	Transcript	DLPFC
ENST00000515115.5	ENSG00000133401.15	ENSG00000133401	PDZD2	0.231222535134042	-0.805241484900204	1.39358777437045	0.164330452317551	0.574138887321442	Transcript	DLPFC
ENST00000433687.1	ENSG00000109654.14	ENSG00000109654	TRIM2	0.171926486760733	-1.47924173793711	1.39357035578643	0.164335711178413	0.574138887321442	Transcript	DLPFC
ENST00000370454.8	ENSG00000171488.14	ENSG00000171488	LRRC8C	-0.0324891745495925	5.06951239552265	-1.39356643855386	0.164336893851266	0.574138887321442	Transcript	DLPFC
ENST00000553355.1	ENSG00000032219.18	ENSG00000032219	ARID4A	-0.0802318670623051	-0.121687683342664	-1.39355761092465	0.164339559072112	0.574138887321442	Transcript	DLPFC
ENST00000261180.8	ENSG00000072657.8	ENSG00000072657	TRHDE	0.0823235245567894	6.23423249563544	1.39346882352514	0.164366367411544	0.574208178303072	Transcript	DLPFC
ENST00000471068.1	ENSG00000160710.15	ENSG00000160710	ADAR	0.138859900456092	-0.255441798182967	1.39342159030861	0.164380630288868	0.574233638129235	Transcript	DLPFC
ENST00000455628.1	ENSG00000107669.17	ENSG00000107669	ATE1	0.11744090556236	1.92578808670639	1.39337274472259	0.164395381033441	0.574238104554834	Transcript	DLPFC
ENST00000061240.6	ENSG00000038295.7	ENSG00000038295	TLL1	0.0848079760848411	1.97877692459336	1.39337116194563	0.164395859028665	0.574238104554834	Transcript	DLPFC
ENST00000424947.6	ENSG00000112701.17	ENSG00000112701	SENP6	-0.0409361873332613	4.65123729266232	-1.39328794849382	0.16442099079194	0.574263743799546	Transcript	DLPFC
ENST00000468571.1	ENSG00000128512.19	ENSG00000128512	DOCK4	-0.0651269658635646	1.68969700641075	-1.39327710377292	0.164424266281225	0.574263743799546	Transcript	DLPFC
ENST00000486883.5	ENSG00000078747.13	ENSG00000078747	ITCH	-0.0840104043859664	1.96944954658279	-1.39327542583753	0.164424773081469	0.574263743799546	Transcript	DLPFC
ENST00000525258.1	ENSG00000143842.14	ENSG00000143842	SOX13	-0.115629352980132	-1.72978005157387	-1.39325447621208	0.164431100763865	0.574263743799546	Transcript	DLPFC
ENST00000581963.1	ENSG00000167258.13	ENSG00000167258	CDK12	-0.100187912941044	-1.81805058554277	-1.39304345191971	0.164494849393565	0.574402209586158	Transcript	DLPFC
ENST00000426123.5	ENSG00000114867.20	ENSG00000114867	EIF4G1	-0.433130833761343	-2.06095526106595	-1.39303765449108	0.164496601010862	0.574402209586158	Transcript	DLPFC
ENST00000537297.2	ENSG00000135655.14	ENSG00000135655	USP15	0.0845216009626625	0.505754813190644	1.39302075942474	0.164501705714832	0.574402209586158	Transcript	DLPFC
ENST00000361309.5	ENSG00000196776.14	ENSG00000196776	CD47	0.0581071788814866	5.31929468468053	1.39300164842414	0.164507480089359	0.574402209586158	Transcript	DLPFC
ENST00000634688.1	ENSG00000080503.21	ENSG00000080503	SMARCA2	0.0988502736544958	-1.16269008729419	1.39298944710848	0.164511166787937	0.574402209586158	Transcript	DLPFC
ENST00000634600.1	ENSG00000122545.18	ENSG00000122545	SEPT7	-0.0976017663118702	3.56458822456906	-1.39297894158342	0.16451434114358	0.574402209586158	Transcript	DLPFC
ENST00000373669.6	ENSG00000102309.12	ENSG00000102309	PIN4	-0.0452878365275403	3.26698794983244	-1.3929615782296	0.164519587766366	0.574402209586158	Transcript	DLPFC
ENST00000447489.1	ENSG00000122359.17	ENSG00000122359	ANXA11	0.144910395505469	-0.724252623550853	1.39292564439108	0.164530446168354	0.57441576021806	Transcript	DLPFC
ENST00000541477.5	ENSG00000111674.8	ENSG00000111674	ENO2	0.150545207641469	3.70754322117949	1.39284846690313	0.164553769310719	0.574472825292322	Transcript	DLPFC
ENST00000547575.5	ENSG00000173588.14	ENSG00000173588	CEP83	0.0416570826585952	1.78300971332728	1.39265822150058	0.164611272410939	0.574620415720778	Transcript	DLPFC
ENST00000281828.6	ENSG00000116120.9	ENSG00000116120	FARSB	0.0374008209667054	5.46193894726456	1.39263991104352	0.164616807685611	0.574620415720778	Transcript	DLPFC
ENST00000540242.2	ENSG00000159403.15	ENSG00000159403	C1R	-0.405451553693421	-2.3405131204886	-1.39258017072149	0.164634868240546	0.574620415720778	Transcript	DLPFC
ENST00000439519.1	ENSG00000152256.13	ENSG00000152256	PDK1	0.425218861610898	-3.34202459214353	1.39257277786935	0.164637103334572	0.574620415720778	Transcript	DLPFC
ENST00000466414.1	ENSG00000102393.9	ENSG00000102393	GLA	-0.226326975780853	-2.01304301641836	-1.39257221438995	0.164637273693234	0.574620415720778	Transcript	DLPFC
ENST00000373266.8	ENSG00000142687.17	ENSG00000142687	KIAA0319L	0.31790972634606	-0.944947902007711	1.39257006356079	0.164637923962026	0.574620415720778	Transcript	DLPFC
ENST00000588450.1	ENSG00000104886.10	ENSG00000104886	PLEKHJ1	0.0413636597005362	2.10379790128114	1.39253296751721	0.164649139663075	0.574635199501548	Transcript	DLPFC
ENST00000360830.8	ENSG00000138326.18	ENSG00000138326	RPS24	-0.0367327395485986	6.52711792280345	-1.3924889827296	0.164662438871207	0.574657253283166	Transcript	DLPFC
ENST00000564610.5	ENSG00000137817.16	ENSG00000137817	PARP6	-0.392525391264495	-0.655591180867049	-1.39245332316457	0.164673221467445	0.574657539904388	Transcript	DLPFC
ENST00000415259.5	ENSG00000164081.12	ENSG00000164081	TEX264	0.199867725141398	-1.13328308243626	1.39244254256813	0.164676481366069	0.574657539904388	Transcript	DLPFC
ENST00000487336.1	ENSG00000155849.15	ENSG00000155849	ELMO1	-0.208627484873012	-1.20460262202173	-1.39238952507933	0.164692513808819	0.574667008088466	Transcript	DLPFC
ENST00000372991.8	ENSG00000112576.12	ENSG00000112576	CCND3	0.0445033053265931	3.87531767530231	1.39238740412421	0.164693155208368	0.574667008088466	Transcript	DLPFC
ENST00000521080.5	ENSG00000164944.11	ENSG00000164944	KIAA1429	-0.0296202110113217	3.12897841307988	-1.39230514780858	0.164718031856724	0.574720177001563	Transcript	DLPFC
ENST00000531821.6	ENSG00000213967.10	ENSG00000213967	ZNF726	-0.0639504612897618	0.309442906370882	-1.392290854948	0.164722354713871	0.574720177001563	Transcript	DLPFC
ENST00000358768.6	ENSG00000116117.17	ENSG00000116117	PARD3B	-0.51627991835722	-3.32195680431549	-1.39223096446463	0.164740469445845	0.57475902140391	Transcript	DLPFC
ENST00000563915.5	ENSG00000013364.18	ENSG00000013364	MVP	-0.39989161784646	-1.84931548594352	-1.39218441066633	0.164754551347566	0.574775072680363	Transcript	DLPFC
ENST00000625151.1	ENSG00000279770.1	ENSG00000279770	LINC00552	0.119169404452181	-1.360101051863	1.39215887641958	0.164762275502452	0.574775072680363	Transcript	DLPFC
ENST00000430709.1	ENSG00000138448.11	ENSG00000138448	ITGAV	-0.123352548074663	-1.56206470423203	-1.39214651490803	0.164766014979977	0.574775072680363	Transcript	DLPFC
ENST00000534706.1	ENSG00000166333.13	ENSG00000166333	ILK	-0.0660144904010025	0.344878142030831	-1.39211101579658	0.164776754163409	0.574788180162321	Transcript	DLPFC
ENST00000296786.7	ENSG00000164332.7	ENSG00000164332	UBLCP1	0.0389354322946153	5.20637531240091	1.39203681143344	0.164799204160731	0.574842135452101	Transcript	DLPFC
ENST00000610026.1	ENSG00000180817.11	ENSG00000180817	PPA1	-0.0447969650349094	1.39415801980275	-1.39197938809424	0.164816578767189	0.574878383263416	Transcript	DLPFC
ENST00000489366.2	ENSG00000117480.15	ENSG00000117480	FAAH	-0.0970255290305272	-0.435829041684785	-1.3919495477944	0.164825608107505	0.574885521041629	Transcript	DLPFC
ENST00000635258.1	ENSG00000225321.2	ENSG00000225321	LINC01427	0.0274855944628892	5.53556097004634	1.39188773291969	0.164844313785838	0.574907693780533	Transcript	DLPFC
ENST00000331683.9	ENSG00000144451.18	ENSG00000144451	SPAG16	0.484839831170669	-3.01792580429576	1.39188238658925	0.164845931703855	0.574907693780533	Transcript	DLPFC
ENST00000515550.1	ENSG00000078177.13	ENSG00000078177	N4BP2	0.244072924408024	-2.27580479674696	1.39178383340637	0.164875758230842	0.574972589925172	Transcript	DLPFC
ENST00000532716.1	ENSG00000197580.11	ENSG00000197580	BCO2	0.375431014281928	-2.58749708989869	1.39177474927334	0.164878507694359	0.574972589925172	Transcript	DLPFC
ENST00000419131.5	ENSG00000104313.17	ENSG00000104313	EYA1	-0.239836127350895	-1.0696822604193	-1.3917125967935	0.164897320103198	0.574998009367253	Transcript	DLPFC
ENST00000626839.2	ENSG00000075043.18	ENSG00000075043	KCNQ2	0.0906186953883172	7.46735095315574	1.39170451780509	0.164899765583112	0.574998009367253	Transcript	DLPFC
ENST00000553309.5	ENSG00000066427.21	ENSG00000066427	ATXN3	0.450267256763116	-1.37424591523737	1.39151613317309	0.164956796689681	0.575172512857202	Transcript	DLPFC
ENST00000356504.5	ENSG00000151834.15	ENSG00000151834	GABRA2	0.0744276115527552	2.76223398769421	1.39148531414369	0.164966128187178	0.575180689279426	Transcript	DLPFC
ENST00000461784.3	ENSG00000169554.17	ENSG00000169554	ZEB2	-0.478879384457894	-2.29215672957816	-1.39142907316396	0.164983158063728	0.575182235829181	Transcript	DLPFC
ENST00000459676.6	ENSG00000168297.15	ENSG00000168297	PXK	-0.115771567136525	3.83216739746437	-1.3914229123537	0.16498502364967	0.575182235829181	Transcript	DLPFC
ENST00000502299.5	ENSG00000080822.16	ENSG00000080822	CLDND1	-0.349078354489097	-1.53080803142614	-1.39139945850534	0.164992125973388	0.575182235829181	Transcript	DLPFC
ENST00000337002.8	ENSG00000008952.16	ENSG00000008952	SEC62	-0.0314815501577177	7.59275446814179	-1.39139155962197	0.164994517975171	0.575182235829181	Transcript	DLPFC
ENST00000471691.1	ENSG00000122194.18	ENSG00000122194	PLG	-0.0704660157036727	-0.499244215574872	-1.39127339650848	0.165030304185432	0.575231721387607	Transcript	DLPFC
ENST00000301008.5	ENSG00000154118.12	ENSG00000154118	JPH3	0.114041962306195	-0.272830044963412	1.39125271119116	0.165036569426806	0.575231721387607	Transcript	DLPFC
ENST00000488831.5	ENSG00000126970.15	ENSG00000126970	ZC4H2	-0.151473054884378	-0.763369672395229	-1.39121635718855	0.165047580890207	0.575231721387607	Transcript	DLPFC
ENST00000564304.5	ENSG00000168488.18	ENSG00000168488	ATXN2L	-0.15244480208558	0.684701332961222	-1.39118180014202	0.165058048578658	0.575231721387607	Transcript	DLPFC
ENST00000464491.5	ENSG00000123600.18	ENSG00000123600	METTL8	-0.199411871820863	-2.18199190214503	-1.39117394636655	0.165060427638845	0.575231721387607	Transcript	DLPFC
ENST00000513350.2	ENSG00000125386.15	ENSG00000125386	FAM193A	-0.0545838221672797	2.3468948844123	-1.39117043768046	0.165061490495969	0.575231721387607	Transcript	DLPFC
ENST00000535282.5	ENSG00000133961.19	ENSG00000133961	NUMB	-0.536211832796108	-2.28016107911462	-1.39115286026911	0.165066815153014	0.575231721387607	Transcript	DLPFC
ENST00000403325.5	ENSG00000185838.13	ENSG00000185838	GNB1L	0.156870825366052	0.175792597195994	1.3911417026119	0.165070195166215	0.575231721387607	Transcript	DLPFC
ENST00000421769.6	ENSG00000163412.12	ENSG00000163412	EIF4E3	0.205182394200357	0.550485520384859	1.39110449680615	0.165081466379469	0.575231721387607	Transcript	DLPFC
ENST00000534405.5	ENSG00000166311.9	ENSG00000166311	SMPD1	-0.331239614796622	-2.08913171334476	-1.3910895409477	0.165085997305929	0.575231721387607	Transcript	DLPFC
ENST00000419510.6	ENSG00000113916.17	ENSG00000113916	BCL6	0.582363713996764	-2.0600795845637	1.39108217668875	0.16508822836692	0.575231721387607	Transcript	DLPFC
ENST00000400633.1	ENSG00000215595.1	ENSG00000215595	C20orf202	-0.108115851399564	-1.67627645424431	-1.39106788207568	0.165092559099036	0.575231721387607	Transcript	DLPFC
ENST00000551131.1	ENSG00000139637.13	ENSG00000139637	C12orf10	0.407855785349173	-4.22636869406511	1.39101980662707	0.165107124788661	0.575257762487266	Transcript	DLPFC
ENST00000421735.1	ENSG00000232352.1	ENSG00000232352	SEMA3B-AS1	-0.146385549529426	-1.78133402305785	-1.39098655135363	0.165117200894719	0.575257762487266	Transcript	DLPFC
ENST00000624274.1	ENSG00000279537.1	ENSG00000279537	RP11-133K1.8	0.107857641227439	-0.616796680597793	1.39097402844966	0.165120995364055	0.575257762487266	Transcript	DLPFC
ENST00000447359.1	ENSG00000232852.1	ENSG00000232852	CICP4	0.131079837018898	0.36106075741264	1.39091919528997	0.165137610716572	0.575269817637219	Transcript	DLPFC
ENST00000562246.2	ENSG00000167264.17	ENSG00000167264	DUS2	-0.318108455475012	-2.75460850342641	-1.39088860833678	0.165146879617433	0.575269817637219	Transcript	DLPFC
ENST00000328557.4	ENSG00000174004.5	ENSG00000174004	NRROS	-0.0779003803782516	-0.258733371199496	-1.39088854463712	0.165146898921036	0.575269817637219	Transcript	DLPFC
ENST00000434939.1	ENSG00000198925.10	ENSG00000198925	ATG9A	0.144167240091043	-2.0915206248222	1.39087037169741	0.165152406134751	0.575269817637219	Transcript	DLPFC
ENST00000537274.5	ENSG00000137693.13	ENSG00000137693	YAP1	-0.294039673621417	2.39261720433886	-1.39080150529182	0.165173276996356	0.575318174618337	Transcript	DLPFC
ENST00000462850.1	ENSG00000124486.12	ENSG00000124486	USP9X	-0.223987961603101	-1.87543643891271	-1.39075336836642	0.165187866702732	0.57532195928062	Transcript	DLPFC
ENST00000498794.1	ENSG00000178149.16	ENSG00000178149	DALRD3	0.0859144654460541	-0.327496725683734	1.39072143809078	0.165197544911534	0.57532195928062	Transcript	DLPFC
ENST00000495701.1	ENSG00000116198.12	ENSG00000116198	CEP104	-0.173827606870927	-1.61748576835693	-1.39068622948021	0.165208217295164	0.57532195928062	Transcript	DLPFC
ENST00000464835.1	ENSG00000173114.12	ENSG00000173114	LRRN3	0.146394277411556	-1.48654274375322	1.39067335477461	0.165212119987627	0.57532195928062	Transcript	DLPFC
ENST00000530780.1	ENSG00000184014.7	ENSG00000184014	DENND5A	-0.173481042294534	-1.23476139065301	-1.39065499989818	0.165217683997521	0.57532195928062	Transcript	DLPFC
ENST00000470690.5	ENSG00000141698.16	ENSG00000141698	NT5C3B	0.374600987796725	-1.47237046788103	1.39065230772797	0.165218500101098	0.57532195928062	Transcript	DLPFC
ENST00000288022.1	ENSG00000258429.1	ENSG00000258429	PDF	0.095187222944991	0.559265091336984	1.39063422220015	0.165223982620948	0.57532195928062	Transcript	DLPFC
ENST00000507798.1	ENSG00000134057.14	ENSG00000134057	CCNB1	0.3069917216349	-2.63520408920029	1.39061348351643	0.165230269598443	0.57532195928062	Transcript	DLPFC
ENST00000376681.7	ENSG00000170703.15	ENSG00000170703	TTLL6	0.425687821968208	-3.56235322121859	1.39050749858418	0.165262401986853	0.575368789712308	Transcript	DLPFC
ENST00000492814.1	ENSG00000132639.12	ENSG00000132639	SNAP25	0.100236816816377	0.604638620286996	1.39047152193914	0.165273310417968	0.575368789712308	Transcript	DLPFC
ENST00000590116.5	ENSG00000172006.11	ENSG00000172006	ZNF554	0.189102964135375	-0.822849465037804	1.39043131727232	0.165285501465941	0.575368789712308	Transcript	DLPFC
ENST00000525559.1	ENSG00000151348.13	ENSG00000151348	EXT2	0.151141994137513	-1.93387688176048	1.39042100291498	0.16528862914339	0.575368789712308	Transcript	DLPFC
ENST00000562188.5	ENSG00000168803.14	ENSG00000168803	ADAL	-0.242452976996605	-0.990879000011359	-1.39040710970548	0.165292842125932	0.575368789712308	Transcript	DLPFC
ENST00000556363.5	ENSG00000140563.14	ENSG00000140563	MCTP2	-0.10062713322279	-0.522221808919578	-1.39031516994188	0.165320724023385	0.575368789712308	Transcript	DLPFC
ENST00000217455.8	ENSG00000101473.16	ENSG00000101473	ACOT8	0.0459016930667463	3.31658747222586	1.39031196444842	0.165321696193991	0.575368789712308	Transcript	DLPFC
ENST00000527071.1	ENSG00000179832.17	ENSG00000179832	MROH1	0.107195839709644	-1.69362474546601	1.3902645415915	0.165336079229384	0.575368789712308	Transcript	DLPFC
ENST00000370655.5	ENSG00000165887.11	ENSG00000165887	ANKRD2	0.57156170386937	-3.85131370500886	1.39025308741627	0.165339553345946	0.575368789712308	Transcript	DLPFC
ENST00000441248.5	ENSG00000197620.10	ENSG00000197620	CXorf40A	-0.111994302063173	-0.886771243741698	-1.39024489952681	0.165342036813254	0.575368789712308	Transcript	DLPFC
ENST00000606725.5	ENSG00000105705.15	ENSG00000105705	SUGP1	0.39329710788887	-3.21357502965428	1.39023682111336	0.165344487103043	0.575368789712308	Transcript	DLPFC
ENST00000328666.10	ENSG00000187531.13	ENSG00000187531	SIRT7	-0.294348107910983	-0.868051410651211	-1.39022518565917	0.165348016338635	0.575368789712308	Transcript	DLPFC
ENST00000500705.3	ENSG00000245330.4	ENSG00000245330	KB-1471A8.1	-0.0666580588971458	-0.497382653579888	-1.39022455713532	0.165348206982467	0.575368789712308	Transcript	DLPFC
ENST00000421097.6	ENSG00000068120.14	ENSG00000068120	COASY	-0.116901877389961	2.12750955024203	-1.39019934517358	0.1653558544109	0.575368789712308	Transcript	DLPFC
ENST00000619158.1	ENSG00000140937.13	ENSG00000140937	CDH11	-0.0454635012601224	2.35335910382597	-1.39018233413909	0.165361014440816	0.575368789712308	Transcript	DLPFC
ENST00000458408.5	ENSG00000183401.11	ENSG00000183401	CCDC159	-0.244555593899561	-0.0493154453044521	-1.39016915329668	0.165365012725853	0.575368789712308	Transcript	DLPFC
ENST00000304842.5	ENSG00000169902.13	ENSG00000169902	TPST1	0.0427166056620883	4.23176281079073	1.3901603052204	0.165367696747874	0.575368789712308	Transcript	DLPFC
ENST00000611469.4	ENSG00000235109.7	ENSG00000235109	ZSCAN31	-0.396044287363449	-1.62147092574269	-1.39014337803938	0.165372831619788	0.575368789712308	Transcript	DLPFC
ENST00000439992.5	ENSG00000233928.5	ENSG00000233928	RP11-305F18.1	0.116279723786096	-1.0798971336561	1.3901188373047	0.165380276282407	0.575368789712308	Transcript	DLPFC
ENST00000478837.5	ENSG00000116539.11	ENSG00000116539	ASH1L	-0.10153062055393	-1.62600497121254	-1.39010822544089	0.165383495569522	0.575368789712308	Transcript	DLPFC
ENST00000448110.6	ENSG00000149636.15	ENSG00000149636	DSN1	0.296479554396872	-0.163800294875201	1.39004336363453	0.165403173517344	0.575401097836673	Transcript	DLPFC
ENST00000448238.2	ENSG00000164190.16	ENSG00000164190	NIPBL	-0.0347353417589771	6.00299629820683	-1.39001902316955	0.16541055844915	0.575401097836673	Transcript	DLPFC
ENST00000436661.5	ENSG00000176261.15	ENSG00000176261	ZBTB8OS	0.0873052201855615	0.926229864959847	1.39000850473937	0.16541374983299	0.575401097836673	Transcript	DLPFC
ENST00000383820.9	ENSG00000156990.14	ENSG00000156990	RPUSD3	0.100786671240424	1.96480455327421	1.3899756627182	0.165423714689338	0.575411448336535	Transcript	DLPFC
ENST00000510786.1	ENSG00000145416.13	ENSG00000145416	MARCH1	0.216866896583215	-2.53480688293155	1.38990246569422	0.165445925607407	0.575431431635691	Transcript	DLPFC
ENST00000449411.1	ENSG00000232780.2	ENSG00000232780	GAPDHP74	0.148999873324659	-1.19216076707455	1.38990159688066	0.165446189253883	0.575431431635691	Transcript	DLPFC
ENST00000567690.5	ENSG00000166946.13	ENSG00000166946	CCNDBP1	0.230429714457408	-0.849101862867103	1.38988762748094	0.165450428392246	0.575431431635691	Transcript	DLPFC
ENST00000460721.1	ENSG00000182195.7	ENSG00000182195	LDOC1	0.335792281052054	0.360845207359345	1.38979245404629	0.165479311800734	0.575478177367179	Transcript	DLPFC
ENST00000428638.5	ENSG00000159314.11	ENSG00000159314	ARHGAP27	0.441414051630209	-3.99030859351627	1.38978735678221	0.16548085883529	0.575478177367179	Transcript	DLPFC
ENST00000511371.1	ENSG00000164902.13	ENSG00000164902	PHAX	-0.44021539067514	-0.979326033234531	-1.38977424163145	0.165484839372145	0.575478177367179	Transcript	DLPFC
ENST00000474389.1	ENSG00000244062.1	ENSG00000244062	RP11-404G16.2	-0.16920032310962	2.64942220334461	-1.3897182304648	0.165501839954029	0.575512987450702	Transcript	DLPFC
ENST00000468781.5	ENSG00000165233.17	ENSG00000165233	CARD19	-0.253533390071432	-1.93882176281647	-1.38967055734842	0.165516310799852	0.575523189030693	Transcript	DLPFC
ENST00000611716.4	ENSG00000140479.16	ENSG00000140479	PCSK6	-0.543524452252217	-0.333323964767505	-1.38966250527343	0.165518755046093	0.575523189030693	Transcript	DLPFC
ENST00000597230.2	ENSG00000268516.2	ENSG00000268516	CTD-3138B18.5	0.0441690201087118	1.73338244546001	1.38955066176464	0.165552708504086	0.575616936946361	Transcript	DLPFC
ENST00000217305.2	ENSG00000101327.8	ENSG00000101327	PDYN	0.336491631513493	-0.270851105296127	1.38952304557543	0.165561093038404	0.575621779068908	Transcript	DLPFC
ENST00000594290.5	ENSG00000104833.11	ENSG00000104833	TUBB4A	-0.138770118735962	-0.692409598422079	-1.38946147907788	0.165579786360209	0.575642484100652	Transcript	DLPFC
ENST00000523706.5	ENSG00000175048.16	ENSG00000175048	ZDHHC14	-0.0543833588140571	2.09120127283022	-1.38945737496599	0.165581032540813	0.575642484100652	Transcript	DLPFC
ENST00000404929.5	ENSG00000170264.12	ENSG00000170264	FAM161A	0.326173261987805	-0.666150484539852	1.38938566241689	0.165602808624182	0.575672622304671	Transcript	DLPFC
ENST00000370857.7	ENSG00000076770.14	ENSG00000076770	MBNL3	-0.15909893241391	1.37271380263627	-1.38935625081373	0.165611740316139	0.575672622304671	Transcript	DLPFC
ENST00000368859.6	ENSG00000154473.17	ENSG00000154473	BUB3	-0.484335364827815	-3.82431380483063	-1.38934258769597	0.165615889644562	0.575672622304671	Transcript	DLPFC
ENST00000497107.1	ENSG00000091409.14	ENSG00000091409	ITGA6	-0.19045885789213	-1.73862217534399	-1.38933671968381	0.165617671715065	0.575672622304671	Transcript	DLPFC
ENST00000468758.1	ENSG00000152127.8	ENSG00000152127	MGAT5	-0.0599839334061556	0.43075757479945	-1.38919036546495	0.165662123061853	0.575802820455678	Transcript	DLPFC
ENST00000426329.6	ENSG00000227835.8	ENSG00000227835	CARM1P1	-0.130750655229557	0.248159586923134	-1.38916023084994	0.165671276798718	0.575810326550768	Transcript	DLPFC
ENST00000478452.1	ENSG00000155229.20	ENSG00000155229	MMS19	-0.114494908297013	-1.35196739418113	-1.38913029862505	0.165680369435591	0.575817619660753	Transcript	DLPFC
ENST00000267103.9	ENSG00000139637.13	ENSG00000139637	C12orf10	0.0580092781077523	2.00316794260505	1.38907539305801	0.165697049309062	0.575851280276378	Transcript	DLPFC
ENST00000375499.7	ENSG00000117118.9	ENSG00000117118	SDHB	0.0310221200978935	4.9222444614457	1.38896116072334	0.165731756247516	0.575932180670585	Transcript	DLPFC
ENST00000585782.1	ENSG00000104964.14	ENSG00000104964	AES	0.119029131659463	-1.36818023250054	1.38895272607237	0.165734319145199	0.575932180670585	Transcript	DLPFC
ENST00000587090.5	ENSG00000167642.12	ENSG00000167642	SPINT2	0.0781358731823936	4.47896999216102	1.38890118650898	0.165749980269204	0.575961391470798	Transcript	DLPFC
ENST00000483208.5	ENSG00000258461.5	ENSG00000258461	RP11-164J13.1	-0.091521021271548	1.15346930937203	-1.38887901726793	0.165756717093027	0.575961391470798	Transcript	DLPFC
ENST00000498717.2	ENSG00000181804.14	ENSG00000181804	SLC9A9	-0.135091845665875	-1.12707466994592	-1.3888010066828	0.165780424717148	0.576017138668578	Transcript	DLPFC
ENST00000445547.1	ENSG00000065548.17	ENSG00000065548	ZC3H15	-0.186060401653574	-1.46427817868546	-1.38878018126251	0.165786754050943	0.576017138668578	Transcript	DLPFC
ENST00000613697.1	ENSG00000276997.4	ENSG00000276997	RP11-378J18.9	-0.209470559578353	-1.30134193313017	-1.38872537095514	0.165803413061815	0.576024888770326	Transcript	DLPFC
ENST00000366425.3	ENSG00000203618.5	ENSG00000203618	GP1BB	0.589735104589954	-3.69994555594764	1.38867910627194	0.165817475705275	0.576024888770326	Transcript	DLPFC
ENST00000590622.5	ENSG00000232677.6	ENSG00000232677	LINC00665	0.0335747923653992	2.70026587144036	1.38867909704609	0.165817478509659	0.576024888770326	Transcript	DLPFC
ENST00000316891.9	ENSG00000043514.15	ENSG00000043514	TRIT1	0.104524072608813	2.87317031854842	1.38867735673741	0.16581800751262	0.576024888770326	Transcript	DLPFC
ENST00000257749.8	ENSG00000112182.14	ENSG00000112182	BACH2	-0.491054836991793	0.826605120852679	-1.38864382762704	0.165828199630874	0.576024888770326	Transcript	DLPFC
ENST00000525108.5	ENSG00000148925.10	ENSG00000148925	BTBD10	-0.232922642149574	-0.887234710144459	-1.38863472930769	0.165830965403154	0.576024888770326	Transcript	DLPFC
ENST00000596638.1	ENSG00000127511.9	ENSG00000127511	SIN3B	-0.0946678449694171	1.05315902235245	-1.38852424281709	0.16586455465928	0.576072958359999	Transcript	DLPFC
ENST00000515492.5	ENSG00000127419.16	ENSG00000127419	TMEM175	-0.317864552984216	-1.94275946996434	-1.38852150291815	0.165865387687667	0.576072958359999	Transcript	DLPFC
ENST00000368585.3	ENSG00000171811.12	ENSG00000171811	CFAP46	0.130938642188382	-1.27836824772341	1.38849791030207	0.165872560827137	0.576072958359999	Transcript	DLPFC
ENST00000520299.5	ENSG00000029534.19	ENSG00000029534	ANK1	0.196785220107373	1.06600609748273	1.38845466111184	0.165885710993743	0.576072958359999	Transcript	DLPFC
ENST00000577375.5	ENSG00000266173.5	ENSG00000266173	STRADA	-0.208017107376148	-2.05889165918953	-1.38843743655174	0.165890948440226	0.576072958359999	Transcript	DLPFC
ENST00000615777.1	ENSG00000276649.1	ENSG00000276649	RP5-858L17.1	-0.0595921656072162	0.859181621142657	-1.38843517792336	0.165891635227277	0.576072958359999	Transcript	DLPFC
ENST00000568343.1	ENSG00000092445.11	ENSG00000092445	TYRO3	0.285871619084822	-2.47870061115577	1.38840834101748	0.165899795759983	0.576072958359999	Transcript	DLPFC
ENST00000307546.13	ENSG00000081026.18	ENSG00000081026	MAGI3	-0.538715950608292	-2.07650070214539	-1.38840509411782	0.165900783093727	0.576072958359999	Transcript	DLPFC
ENST00000567211.5	ENSG00000159708.17	ENSG00000159708	LRRC36	0.332858769192612	-2.49559316940646	1.38831580082767	0.165927937590802	0.576082573778269	Transcript	DLPFC
ENST00000548866.5	ENSG00000089169.14	ENSG00000089169	RPH3A	-0.362031014672119	-1.77582754546208	-1.38826164288756	0.165944408903332	0.576082573778269	Transcript	DLPFC
ENST00000487361.5	ENSG00000128596.16	ENSG00000128596	CCDC136	0.0778701550546929	1.64710802737375	1.38822640530583	0.165955126540333	0.576082573778269	Transcript	DLPFC
ENST00000514973.5	ENSG00000164164.15	ENSG00000164164	OTUD4	-0.104858398498912	0.137973507304023	-1.38820459898235	0.165961759273838	0.576082573778269	Transcript	DLPFC
ENST00000432637.1	ENSG00000136197.12	ENSG00000136197	C7orf25	-0.118886815823758	-1.5391192571678	-1.38817130305237	0.165971887136743	0.576082573778269	Transcript	DLPFC
ENST00000447395.5	ENSG00000146802.12	ENSG00000146802	TMEM168	-0.248223327831169	-0.575201749509761	-1.38816591818186	0.165973525135462	0.576082573778269	Transcript	DLPFC
ENST00000506351.6	ENSG00000083312.17	ENSG00000083312	TNPO1	-0.0520560298155163	4.33112271661328	-1.38814142199712	0.165980976670113	0.576082573778269	Transcript	DLPFC
ENST00000599579.5	ENSG00000269858.5	ENSG00000269858	EGLN2	-0.0439824578089238	3.25295813420461	-1.38813428295828	0.165983148353614	0.576082573778269	Transcript	DLPFC
ENST00000393422.6	ENSG00000050820.16	ENSG00000050820	BCAR1	-0.0831335246372365	1.55392838844648	-1.38813358926294	0.165983359375705	0.576082573778269	Transcript	DLPFC
ENST00000373647.8	ENSG00000011454.16	ENSG00000011454	RABGAP1	0.0182904716564748	6.98539423510386	1.38810666335644	0.165991550391789	0.576082573778269	Transcript	DLPFC
ENST00000625664.2	ENSG00000138592.13	ENSG00000138592	USP8	-0.433063768049942	-4.20757930218352	-1.38809587934438	0.165994831036103	0.576082573778269	Transcript	DLPFC
ENST00000394942.2	ENSG00000140006.11	ENSG00000140006	WDR89	-0.529287563564318	-3.18682067315623	-1.3880938611641	0.165995444999656	0.576082573778269	Transcript	DLPFC
ENST00000621036.4	ENSG00000273749.4	ENSG00000273749	CYFIP1	-0.104435028789497	-1.10610003017525	-1.38807685120607	0.166000619776104	0.576082573778269	Transcript	DLPFC
ENST00000423633.5	ENSG00000144136.10	ENSG00000144136	SLC20A1	-0.0546256887285238	0.823041028391846	-1.38806822913861	0.166003242831562	0.576082573778269	Transcript	DLPFC
ENST00000409520.6	ENSG00000186854.10	ENSG00000186854	TRABD2A	0.360528349076921	-1.53180526415324	1.38802008795109	0.166017889198807	0.576082573778269	Transcript	DLPFC
ENST00000608651.1	ENSG00000272695.1	ENSG00000272695	GAS6-AS2	0.0343581380147575	2.24712296987276	1.38800099666469	0.166023697759397	0.576082573778269	Transcript	DLPFC
ENST00000414250.1	ENSG00000119321.8	ENSG00000119321	FKBP15	-0.0475022137890168	2.04147338245324	-1.38799499883673	0.166025522641773	0.576082573778269	Transcript	DLPFC
ENST00000601814.5	ENSG00000237094.11	ENSG00000237094	RP4-669L17.10	-0.0797563707057351	-0.192442914617033	-1.38798190343838	0.166029507063746	0.576082573778269	Transcript	DLPFC
ENST00000429225.2	ENSG00000233063.2	ENSG00000233063	SAR1AP4	0.0897476550624035	-1.27474678561587	1.38789443229942	0.16605612299241	0.576150642177854	Transcript	DLPFC
ENST00000612619.1	ENSG00000177663.13	ENSG00000177663	IL17RA	-0.496164021651843	-2.02907307540339	-1.38782853265377	0.166076177223827	0.576172478379728	Transcript	DLPFC
ENST00000525407.5	ENSG00000166435.15	ENSG00000166435	XRRA1	0.377907195581024	-2.12214701605045	1.38781098845251	0.166081516490642	0.576172478379728	Transcript	DLPFC
ENST00000485071.2	ENSG00000274272.1	ENSG00000274272	RP11-44M6.7	-0.0930436995258884	0.690906308992688	-1.38778940579401	0.166088084968231	0.576172478379728	Transcript	DLPFC
ENST00000492268.3	ENSG00000242430.3	ENSG00000242430	RN7SL274P	0.0452764460160531	2.46993110234255	1.38778176346812	0.166090410884737	0.576172478379728	Transcript	DLPFC
ENST00000373563.8	ENSG00000204120.14	ENSG00000204120	GIGYF2	0.15641953830813	4.87262687791781	1.38773322772356	0.166105183151716	0.576199444374136	Transcript	DLPFC
ENST00000448815.2	ENSG00000111879.18	ENSG00000111879	FAM184A	0.156848824161306	-1.15666469516162	1.38763945239797	0.16613372728124	0.576240934196344	Transcript	DLPFC
ENST00000399196.1	ENSG00000214894.6	ENSG00000214894	LINC00243	0.0697393398147325	-0.829924437650224	1.38762571862477	0.166137907994708	0.576240934196344	Transcript	DLPFC
ENST00000614860.1	ENSG00000132952.11	ENSG00000132952	USPL1	0.094715603191519	2.52392455982904	1.38760376314568	0.166144591652045	0.576240934196344	Transcript	DLPFC
ENST00000465238.5	ENSG00000114270.16	ENSG00000114270	COL7A1	0.379990955243848	-3.44179950389772	1.38757761007273	0.16615255340028	0.576240934196344	Transcript	DLPFC
ENST00000493295.5	ENSG00000243646.9	ENSG00000243646	IL10RB	-0.0813806276151274	0.784015967832056	-1.38757343686924	0.166153823870212	0.576240934196344	Transcript	DLPFC
ENST00000265339.6	ENSG00000119048.7	ENSG00000119048	UBE2B	0.0390242506050068	5.01186290371393	1.38754866375217	0.166161365829475	0.576240934196344	Transcript	DLPFC
ENST00000471243.2	ENSG00000116729.13	ENSG00000116729	WLS	-0.464275315126622	-2.33238315523645	-1.38752025026176	0.166170016386981	0.576240934196344	Transcript	DLPFC
ENST00000486675.5	ENSG00000241878.10	ENSG00000241878	PISD	-0.126758747366038	-1.64878224973596	-1.38750999387702	0.16617313905226	0.576240934196344	Transcript	DLPFC
ENST00000359939.10	ENSG00000196169.14	ENSG00000196169	KIF19	-0.357368251388354	-2.16546682753935	-1.38745753543539	0.166189111275116	0.576248022126874	Transcript	DLPFC
ENST00000418254.2	ENSG00000226472.8	ENSG00000226472	RP11-551L14.4	0.0841865502950457	-1.27817798688462	1.3874573030448	0.16618918203455	0.576248022126874	Transcript	DLPFC
ENST00000441342.1	ENSG00000155816.19	ENSG00000155816	FMN2	0.0596676059178636	0.855011607658863	1.38739573521096	0.166207929314001	0.57625436091731	Transcript	DLPFC
ENST00000356521.8	ENSG00000172785.18	ENSG00000172785	CBWD1	0.312138502415055	1.09583818824835	1.38737675930254	0.166213707761295	0.57625436091731	Transcript	DLPFC
ENST00000313669.11	ENSG00000160963.13	ENSG00000160963	COL26A1	0.145634420978814	2.67899271865544	1.38737257394842	0.166214982284507	0.57625436091731	Transcript	DLPFC
ENST00000548326.1	ENSG00000111786.8	ENSG00000111786	SRSF9	0.0430883661699953	1.30380005600173	1.3873593527475	0.166219008450488	0.57625436091731	Transcript	DLPFC
ENST00000599910.6	ENSG00000011451.17	ENSG00000011451	WIZ	-0.426328107707078	0.165110824244053	-1.38729524117627	0.166238532973212	0.576267759958114	Transcript	DLPFC
ENST00000353689.8	ENSG00000100814.17	ENSG00000100814	CCNB1IP1	0.395129304074685	-1.37486047445857	1.38728616679173	0.166241296624057	0.576267759958114	Transcript	DLPFC
ENST00000614444.4	ENSG00000086848.14	ENSG00000086848	ALG9	0.457087696842888	-0.901272574932187	1.38726508075975	0.166247718618381	0.576267759958114	Transcript	DLPFC
ENST00000216799.8	ENSG00000100908.13	ENSG00000100908	EMC9	0.276123622567182	-0.749696126527092	1.38725472604275	0.166250872335506	0.576267759958114	Transcript	DLPFC
ENST00000582084.1	ENSG00000141298.17	ENSG00000141298	SSH2	-0.122783070572335	-1.12682947226037	-1.38720336316979	0.166266516499255	0.576286737595687	Transcript	DLPFC
ENST00000616356.4	ENSG00000085265.10	ENSG00000085265	FCN1	-0.103983200889153	-1.19166705838097	-1.387190786614	0.166270347250724	0.576286737595687	Transcript	DLPFC
ENST00000469485.5	ENSG00000044446.11	ENSG00000044446	PHKA2	-0.0717076750683666	0.619028708011667	-1.38715349390456	0.166281706801952	0.576301847094565	Transcript	DLPFC
ENST00000476481.1	ENSG00000119402.16	ENSG00000119402	FBXW2	-0.064577040904686	0.200468279692685	-1.38709688697747	0.166298950683317	0.576337348470025	Transcript	DLPFC
ENST00000502939.2	ENSG00000176371.13	ENSG00000176371	ZSCAN2	0.123100996259837	-1.47568416096388	1.3869827444654	0.166333725445393	0.576340477615497	Transcript	DLPFC
ENST00000341752.11	ENSG00000185046.18	ENSG00000185046	ANKS1B	-0.0932717166879536	2.35276148836847	-1.38697170730756	0.166337088327147	0.576340477615497	Transcript	DLPFC
ENST00000583111.5	ENSG00000141522.11	ENSG00000141522	ARHGDIA	-0.437597666143318	-2.19579987779837	-1.38697017292381	0.166337555838444	0.576340477615497	Transcript	DLPFC
ENST00000457474.6	ENSG00000139436.20	ENSG00000139436	GIT2	0.106690086300198	4.04396641351617	1.38696408487597	0.166339410815174	0.576340477615497	Transcript	DLPFC
ENST00000510289.1	ENSG00000124406.16	ENSG00000124406	ATP8A1	-0.0559030577334594	1.99502646845203	-1.38694712350642	0.166344578883533	0.576340477615497	Transcript	DLPFC
ENST00000524461.1	ENSG00000110696.9	ENSG00000110696	C11orf58	-0.039931551903175	2.34081078702105	-1.38693496801343	0.166348282693163	0.576340477615497	Transcript	DLPFC
ENST00000400097.5	ENSG00000128739.21	ENSG00000128739	SNRPN	0.0811880027400971	4.51541433405404	1.38693308007664	0.166348857957893	0.576340477615497	Transcript	DLPFC
ENST00000514946.1	ENSG00000113319.11	ENSG00000113319	RASGRF2	0.163606901192543	-0.454015223460031	1.38688151232596	0.16636457151624	0.576370663603815	Transcript	DLPFC
ENST00000477580.5	ENSG00000173077.14	ENSG00000173077	DEC1	-0.10619729880995	-1.88180699002922	-1.38682161862931	0.166382823536898	0.576378444363843	Transcript	DLPFC
ENST00000394035.6	ENSG00000146826.15	ENSG00000146826	C7orf43	-0.182879743895471	-0.993125076258331	-1.38681602512365	0.166384528180466	0.576378444363843	Transcript	DLPFC
ENST00000619189.4	ENSG00000088970.15	ENSG00000088970	KIZ	-0.0373139937693955	4.14587726013893	-1.38680430932692	0.166388098659843	0.576378444363843	Transcript	DLPFC
ENST00000397582.7	ENSG00000099849.14	ENSG00000099849	RASSF7	0.0842582392604793	0.849143399412066	1.38678012014281	0.166395470683245	0.576378444363843	Transcript	DLPFC
ENST00000473383.1	ENSG00000176261.15	ENSG00000176261	ZBTB8OS	0.0490091723729246	0.837677089085228	1.38674170562726	0.166407178600599	0.576378444363843	Transcript	DLPFC
ENST00000498352.1	ENSG00000090104.11	ENSG00000090104	RGS1	-0.335657653974163	0.517859487002296	-1.3867363074907	0.166408823886261	0.576378444363843	Transcript	DLPFC
ENST00000558131.1	ENSG00000108107.13	ENSG00000108107	RPL28	-0.0521119574050207	3.12129739769433	-1.38667393611258	0.166427834806483	0.576420040223532	Transcript	DLPFC
ENST00000351808.9	ENSG00000032742.17	ENSG00000032742	IFT88	-0.0559261360850088	3.46444022436984	-1.38664677658268	0.166436113597803	0.576424463597087	Transcript	DLPFC
ENST00000264057.6	ENSG00000077044.10	ENSG00000077044	DGKD	-0.0467814645197532	4.20284338314056	-1.38662064877204	0.166444078193045	0.576427798477149	Transcript	DLPFC
ENST00000544010.5	ENSG00000076043.9	ENSG00000076043	REXO2	0.0971265801888033	0.0713911902241748	1.38654788345062	0.166466260915242	0.576480371108786	Transcript	DLPFC
ENST00000425225.1	ENSG00000165643.10	ENSG00000165643	SOHLH1	0.0952406375722454	2.08959658574735	1.38650926689828	0.166478034191456	0.576496892440482	Transcript	DLPFC
ENST00000538166.1	ENSG00000254681.6	ENSG00000254681	PKD1P5	0.196713870595326	-0.354972308141629	1.38644226246354	0.166498463755519	0.576543386986357	Transcript	DLPFC
ENST00000595023.5	ENSG00000130475.14	ENSG00000130475	FCHO1	0.35836392910954	-0.745367861683406	1.38636270059795	0.166522724522085	0.576583697358368	Transcript	DLPFC
ENST00000521996.1	ENSG00000251136.8	ENSG00000251136	RP11-37B2.1	-0.238307110917157	0.123040037809747	-1.38635815056606	0.166524112042099	0.576583697358368	Transcript	DLPFC
ENST00000621548.1	ENSG00000259972.2	ENSG00000259972	AC009120.6	0.054026339960673	2.69166221013609	1.38632195707892	0.16653514945978	0.576588170401252	Transcript	DLPFC
ENST00000419159.2	ENSG00000144057.15	ENSG00000144057	ST6GAL2	0.0942338094443831	-0.254845383726329	1.38628566739863	0.166546216766703	0.576588170401252	Transcript	DLPFC
ENST00000411509.1	ENSG00000224810.1	ENSG00000224810	RP11-538D16.2	0.0303850697624603	4.2734528770864	1.38628501802844	0.166546414810958	0.576588170401252	Transcript	DLPFC
ENST00000552773.1	ENSG00000111783.12	ENSG00000111783	RFX4	-0.115041948050228	-0.131394283573376	-1.38625300316327	0.166556178892251	0.576597726742457	Transcript	DLPFC
ENST00000478113.1	ENSG00000129007.14	ENSG00000129007	CALML4	-0.460780322466751	-3.7409851954142	-1.38622948006346	0.166563353380601	0.57659831779349	Transcript	DLPFC
ENST00000375326.8	ENSG00000165140.9	ENSG00000165140	FBP1	-0.18768864322096	-1.99989952607337	-1.38617495802538	0.166579983367085	0.576623480890394	Transcript	DLPFC
ENST00000366533.8	ENSG00000179397.17	ENSG00000179397	C1orf101	-0.442886662037034	-3.14744140785338	-1.3861597231855	0.166584630431051	0.576623480890394	Transcript	DLPFC
ENST00000462290.1	ENSG00000138411.10	ENSG00000138411	HECW2	-0.113831743716971	0.688535212894001	-1.38611811728103	0.1665973219262	0.576643166794967	Transcript	DLPFC
ENST00000523202.5	ENSG00000186918.13	ENSG00000186918	ZNF395	-0.196405793917649	-2.1759203458678	-1.3860945284973	0.166604517790099	0.576643497298897	Transcript	DLPFC
ENST00000374791.7	ENSG00000182667.14	ENSG00000182667	NTM	0.0380967760078286	5.46755887988248	1.38600661029937	0.166631339696541	0.576643497298897	Transcript	DLPFC
ENST00000435144.6	ENSG00000227115.7	ENSG00000227115	LINC01630	-0.112188778307226	1.66831719272016	-1.38599291760146	0.166635517330586	0.576643497298897	Transcript	DLPFC
ENST00000407693.6	ENSG00000106853.17	ENSG00000106853	PTGR1	0.114310226908306	1.71547708709025	1.38596842385554	0.166642990555242	0.576643497298897	Transcript	DLPFC
ENST00000496827.1	ENSG00000176986.15	ENSG00000176986	SEC24C	-0.181556748744711	-1.81800766097646	-1.38593909777609	0.166651938493763	0.576643497298897	Transcript	DLPFC
ENST00000409304.5	ENSG00000135919.12	ENSG00000135919	SERPINE2	0.0466451238886835	6.19571152321106	1.38592754821533	0.166655462581576	0.576643497298897	Transcript	DLPFC
ENST00000568339.5	ENSG00000131143.8	ENSG00000131143	COX4I1	-0.0437989846880858	3.76088937556346	-1.38592700718308	0.166655627666737	0.576643497298897	Transcript	DLPFC
ENST00000409774.5	ENSG00000152133.14	ENSG00000152133	GPATCH11	0.0342401136805257	4.671176309317	1.38592364195053	0.166656654502855	0.576643497298897	Transcript	DLPFC
ENST00000442925.5	ENSG00000144648.15	ENSG00000144648	ACKR2	-0.351152520136801	-1.95870600500809	-1.38589840228178	0.16666435605557	0.576643497298897	Transcript	DLPFC
ENST00000484239.5	ENSG00000196660.10	ENSG00000196660	SLC30A10	0.12308105572277	-1.89100369062502	1.38588822868278	0.166667460471379	0.576643497298897	Transcript	DLPFC
ENST00000609190.1	ENSG00000272990.1	ENSG00000272990	RP11-305K5.1	-0.0656349046884071	0.810761146289783	-1.3858216572479	0.166687775443173	0.576666094757903	Transcript	DLPFC
ENST00000390219.1	ENSG00000211574.1	ENSG00000211574	MIR770	0.11805179184514	0.0766739535797674	1.38580195518111	0.166693788094041	0.576666094757903	Transcript	DLPFC
ENST00000275036.11	ENSG00000118418.14	ENSG00000118418	HMGN3	0.0470641314240007	3.62825123687717	1.3857979658796	0.166695005563771	0.576666094757903	Transcript	DLPFC
ENST00000391705.7	ENSG00000131845.14	ENSG00000131845	ZNF304	-0.234335490290369	1.92517048368621	-1.38572929035361	0.16671596526625	0.576712666401555	Transcript	DLPFC
ENST00000485817.1	ENSG00000243508.1	ENSG00000243508	RP11-775J23.2	-0.0546098234115898	0.0696211911935468	-1.38570795182002	0.166722478170673	0.576712666401555	Transcript	DLPFC
ENST00000432408.6	ENSG00000113851.13	ENSG00000113851	CRBN	0.175378201936667	0.778435175041397	1.38563242890318	0.166745530666821	0.576729701484678	Transcript	DLPFC
ENST00000400306.2	ENSG00000203585.3	ENSG00000203585	RP11-542B15.1	-0.0663725379159197	-0.466569690524731	-1.38560506591912	0.16675388349478	0.576729701484678	Transcript	DLPFC
ENST00000493626.5	ENSG00000122545.18	ENSG00000122545	SEPT7	-0.0949464531044482	0.903285560909453	-1.38559036176489	0.166758372217228	0.576729701484678	Transcript	DLPFC
ENST00000542821.1	ENSG00000256299.1	ENSG00000256299	RP11-989F5.3	0.103521481153858	-1.3840250688067	1.38556117963386	0.166767280887308	0.576729701484678	Transcript	DLPFC
ENST00000507154.1	ENSG00000164307.12	ENSG00000164307	ERAP1	-0.0727137306925637	0.410627749565417	-1.38555200688233	0.166770081203114	0.576729701484678	Transcript	DLPFC
ENST00000527251.5	ENSG00000174483.19	ENSG00000174483	BBS1	0.251005279954997	-1.39943673728672	1.38551938313344	0.166780041075874	0.576729701484678	Transcript	DLPFC
ENST00000478268.1	ENSG00000157601.13	ENSG00000157601	MX1	-0.0850684246954596	0.245097193182053	-1.38549520983193	0.166787421357536	0.576729701484678	Transcript	DLPFC
ENST00000482951.6	ENSG00000147724.11	ENSG00000147724	FAM135B	-0.390523721423153	-1.20372128018931	-1.3854664074926	0.166796215239389	0.576729701484678	Transcript	DLPFC
ENST00000616184.1	ENSG00000277806.1	ENSG00000277806	RP11-15A1.8	0.0616070476683536	0.361024921671647	1.38543188679445	0.166806755502088	0.576729701484678	Transcript	DLPFC
ENST00000461434.1	ENSG00000159352.15	ENSG00000159352	PSMD4	0.0524205081031971	0.748476298852573	1.38540584051409	0.166814708589372	0.576729701484678	Transcript	DLPFC
ENST00000530928.5	ENSG00000172732.11	ENSG00000172732	MUS81	-0.356382275232694	-2.67251012889142	-1.38538563791354	0.166820877538544	0.576729701484678	Transcript	DLPFC
ENST00000413699.5	ENSG00000174748.18	ENSG00000174748	RPL15	0.0318033509589089	8.09670179664	1.38535545291638	0.16683009497543	0.576729701484678	Transcript	DLPFC
ENST00000425690.7	ENSG00000073008.14	ENSG00000073008	PVR	0.232627025522488	3.24673538561615	1.3853379483258	0.166835440438079	0.576729701484678	Transcript	DLPFC
ENST00000466694.5	ENSG00000139496.15	ENSG00000139496	NUP58	-0.114297154457858	0.159809306359814	-1.38531496211251	0.166842460047089	0.576729701484678	Transcript	DLPFC
ENST00000517593.5	ENSG00000104412.7	ENSG00000104412	EMC2	-0.269518918966226	-0.767139690369276	-1.38530871217834	0.166844368712071	0.576729701484678	Transcript	DLPFC
ENST00000548175.1	ENSG00000257680.1	ENSG00000257680	RP11-367O10.1	0.0513435100306342	2.23564020580121	1.38530762338782	0.166844701219072	0.576729701484678	Transcript	DLPFC
ENST00000471892.6	ENSG00000112983.17	ENSG00000112983	BRD8	-0.0630048280053587	0.498447111010458	-1.38530175342316	0.166846493863017	0.576729701484678	Transcript	DLPFC
ENST00000556551.2	ENSG00000258653.3	ENSG00000258653	RP5-1021I20.4	0.0833265220147787	0.627170820360923	1.38523685382711	0.166866314690337	0.576749797614494	Transcript	DLPFC
ENST00000495723.1	ENSG00000258461.5	ENSG00000258461	RP11-164J13.1	0.543369752278253	-1.90300400409099	1.38523684031046	0.166866318818609	0.576749797614494	Transcript	DLPFC
ENST00000563861.5	ENSG00000170540.14	ENSG00000170540	ARL6IP1	0.327726941962759	-1.93497007478422	1.3851861915701	0.166881788561909	0.576775645217394	Transcript	DLPFC
ENST00000219837.11	ENSG00000103550.13	ENSG00000103550	KNOP1	-0.0259611139989557	3.91347793050821	-1.38516648157332	0.166887808917166	0.576775645217394	Transcript	DLPFC
ENST00000567250.5	ENSG00000189091.12	ENSG00000189091	SF3B3	-0.0745125353307651	0.73381447339234	-1.38509013496301	0.166911130291623	0.57680916974122	Transcript	DLPFC
ENST00000467334.1	ENSG00000090263.15	ENSG00000090263	MRPS33	0.14176004401104	1.38908873210121	1.38504900714106	0.166923694505865	0.57680916974122	Transcript	DLPFC
ENST00000453677.1	ENSG00000239569.3	ENSG00000239569	KMT2E-AS1	0.0765156256171504	-0.590901369772617	1.385045931466	0.166924634128205	0.57680916974122	Transcript	DLPFC
ENST00000517586.1	ENSG00000145934.16	ENSG00000145934	TENM2	0.112749931805168	-1.43988653993287	1.38504298466794	0.166925534382214	0.57680916974122	Transcript	DLPFC
ENST00000444500.2	ENSG00000234336.6	ENSG00000234336	JAZF1-AS1	0.0867889210256209	1.95721759531558	1.38500745706064	0.166936388441512	0.576822465005639	Transcript	DLPFC
ENST00000568806.1	ENSG00000090905.18	ENSG00000090905	TNRC6A	-0.0580842739009686	-0.0457581329255261	-1.38495737280008	0.166951690616945	0.576838747674349	Transcript	DLPFC
ENST00000632460.1	ENSG00000106078.17	ENSG00000106078	COBL	0.279287724820464	-2.74606886548748	1.38486548110811	0.166979768912694	0.576838747674349	Transcript	DLPFC
ENST00000381272.5	ENSG00000163029.15	ENSG00000163029	SMC6	0.0493027612768674	2.14203170480417	1.38485581958312	0.166982721281698	0.576838747674349	Transcript	DLPFC
ENST00000620472.1	ENSG00000274105.1	ENSG00000274105	RP11-278C7.3	-0.0476788246517453	0.827091479617393	-1.3848081407712	0.16699729155098	0.576838747674349	Transcript	DLPFC
ENST00000587817.5	ENSG00000196967.10	ENSG00000196967	ZNF585A	-0.0322040975465018	2.09015060005409	-1.38478052782003	0.167005730290077	0.576838747674349	Transcript	DLPFC
ENST00000429184.7	ENSG00000133030.19	ENSG00000133030	MPRIP	-0.140573572883732	-0.911704924985863	-1.3847534675496	0.167014000437756	0.576838747674349	Transcript	DLPFC
ENST00000324631.11	ENSG00000165995.18	ENSG00000165995	CACNB2	0.165244154768395	2.28763527062809	1.38474566007754	0.167016386611309	0.576838747674349	Transcript	DLPFC
ENST00000598908.5	ENSG00000125648.14	ENSG00000125648	SLC25A23	0.135237609200655	0.845136567644933	1.3847287115009	0.167021566640957	0.576838747674349	Transcript	DLPFC
ENST00000585515.5	ENSG00000126581.12	ENSG00000126581	BECN1	0.098990514531002	-0.203835990158295	1.38470995844942	0.167027298317403	0.576838747674349	Transcript	DLPFC
ENST00000552558.1	ENSG00000257947.1	ENSG00000257947	RP11-46I1.1	0.0682882317188333	-0.691117638124806	1.38467256911673	0.167038726423718	0.576838747674349	Transcript	DLPFC
ENST00000538097.5	ENSG00000146938.14	ENSG00000146938	NLGN4X	-0.22222043773953	-0.278220972822138	-1.38464033609201	0.167048578970329	0.576838747674349	Transcript	DLPFC
ENST00000428457.1	ENSG00000136205.16	ENSG00000136205	TNS3	0.0462960788939908	5.06821657572121	1.38456760491585	0.167070812044893	0.576838747674349	Transcript	DLPFC
ENST00000368061.2	ENSG00000162738.5	ENSG00000162738	VANGL2	-0.0617859341208581	2.65133526163538	-1.38456516440711	0.167071558118752	0.576838747674349	Transcript	DLPFC
ENST00000596211.5	ENSG00000197372.9	ENSG00000197372	ZNF675	0.118311303774904	-1.42260848957813	1.38455347358307	0.167075132088045	0.576838747674349	Transcript	DLPFC
ENST00000457717.5	ENSG00000138823.13	ENSG00000138823	MTTP	0.475597606312679	-3.33442262298094	1.38452561113496	0.167083650072172	0.576838747674349	Transcript	DLPFC
ENST00000299178.3	ENSG00000166148.3	ENSG00000166148	AVPR1A	0.0466458834408393	1.93771745708792	1.38450909389523	0.167088699804215	0.576838747674349	Transcript	DLPFC
ENST00000506655.1	ENSG00000250198.1	ENSG00000250198	RP11-143A12.3	-0.0740505876159203	1.43366354247906	-1.38450890105283	0.167088758761626	0.576838747674349	Transcript	DLPFC
ENST00000425521.1	ENSG00000173276.13	ENSG00000173276	ZBTB21	-0.11402446171698	-1.76898217488253	-1.38449070830142	0.167094320874144	0.576838747674349	Transcript	DLPFC
ENST00000506763.5	ENSG00000214367.7	ENSG00000214367	HAUS3	0.0398032575314462	2.54111000733234	1.38447561130709	0.167098936619687	0.576838747674349	Transcript	DLPFC
ENST00000558444.5	ENSG00000092439.13	ENSG00000092439	TRPM7	0.131875754752177	-1.73978114490251	1.38447328234306	0.16709964868425	0.576838747674349	Transcript	DLPFC
ENST00000590537.5	ENSG00000087152.15	ENSG00000087152	ATXN7L3	0.0805751361938946	1.1518167617152	1.38445399254908	0.167105546492703	0.576838747674349	Transcript	DLPFC
ENST00000503043.1	ENSG00000164099.3	ENSG00000164099	PRSS12	0.259858367957168	-2.23350185651162	1.38443749096275	0.167110591938002	0.576838747674349	Transcript	DLPFC
ENST00000462829.2	ENSG00000185163.9	ENSG00000185163	DDX51	0.0567156162232331	2.48348048227631	1.38443376537229	0.167111731072448	0.576838747674349	Transcript	DLPFC
ENST00000437413.2	ENSG00000180747.15	ENSG00000180747	SMG1P3	-0.0852482539138689	2.02373906516123	-1.38442427145106	0.16711463395496	0.576838747674349	Transcript	DLPFC
ENST00000534805.5	ENSG00000143379.12	ENSG00000143379	SETDB1	-0.0550503620024283	1.8509389085186	-1.38436632843644	0.167132351565115	0.576838747674349	Transcript	DLPFC
ENST00000412122.2	ENSG00000225194.2	ENSG00000225194	LINC00092	-0.0441628810008866	1.59821525790451	-1.38431820037795	0.167147069070386	0.576838747674349	Transcript	DLPFC
ENST00000598466.5	ENSG00000105372.6	ENSG00000105372	RPS19	-0.0904177544779924	-0.66764019526483	-1.38431454554571	0.16714818675386	0.576838747674349	Transcript	DLPFC
ENST00000490010.1	ENSG00000134900.11	ENSG00000134900	TPP2	-0.0889903538627223	-1.34402128546932	-1.38429664135294	0.167153662112765	0.576838747674349	Transcript	DLPFC
ENST00000534996.5	ENSG00000139155.8	ENSG00000139155	SLCO1C1	0.119872265701271	-1.17601920606948	1.38429549535176	0.167154012580969	0.576838747674349	Transcript	DLPFC
ENST00000459628.5	ENSG00000171723.15	ENSG00000171723	GPHN	-0.100021060704215	-0.181501594865141	-1.38429526724872	0.167154082339131	0.576838747674349	Transcript	DLPFC
ENST00000507348.5	ENSG00000172058.15	ENSG00000172058	SERF1A	0.298028400982844	-0.31522125213722	1.38425900858193	0.167165171195049	0.576838747674349	Transcript	DLPFC
ENST00000425587.1	ENSG00000226904.1	ENSG00000226904	RP11-561O23.8	0.0740229855982042	1.4607147296526	1.38417261203402	0.16719159577371	0.576838747674349	Transcript	DLPFC
ENST00000535982.1	ENSG00000149187.17	ENSG00000149187	CELF1	-0.101384139751118	-0.979394340933661	-1.38417072279628	0.167192173636539	0.576838747674349	Transcript	DLPFC
ENST00000558631.1	ENSG00000138613.13	ENSG00000138613	APH1B	-0.0925812138698121	-1.1681757978432	-1.3840986444775	0.167214221421799	0.576838747674349	Transcript	DLPFC
ENST00000511199.1	ENSG00000184985.16	ENSG00000184985	SORCS2	-0.231752095504709	-0.401870302743854	-1.38409589223029	0.167215063340575	0.576838747674349	Transcript	DLPFC
ENST00000493380.5	ENSG00000151474.20	ENSG00000151474	FRMD4A	0.0830502293326654	1.77308715891018	1.38407817580577	0.167220482912299	0.576838747674349	Transcript	DLPFC
ENST00000486057.1	ENSG00000110076.18	ENSG00000110076	NRXN2	-0.164202277832806	0.610671059126269	-1.38406993742213	0.167223003133624	0.576838747674349	Transcript	DLPFC
ENST00000582399.1	ENSG00000141627.13	ENSG00000141627	DYM	0.0604662691610277	0.841478783272232	1.38404081136827	0.167231913376022	0.576838747674349	Transcript	DLPFC
ENST00000590883.1	ENSG00000105613.9	ENSG00000105613	MAST1	0.0342680189668521	2.96592789326528	1.38403531230469	0.167233595689757	0.576838747674349	Transcript	DLPFC
ENST00000594299.1	ENSG00000269653.1	ENSG00000269653	CTB-102L5.7	-0.101071781647945	-1.56470612291355	-1.38402607060229	0.167236423007687	0.576838747674349	Transcript	DLPFC
ENST00000619831.4	ENSG00000198947.15	ENSG00000198947	DMD	0.784430497911885	0.486253766503384	1.38401174022104	0.167240807178624	0.576838747674349	Transcript	DLPFC
ENST00000578224.5	ENSG00000079134.11	ENSG00000079134	THOC1	-0.0431393678972055	1.61330129554432	-1.38394774345759	0.167260387112605	0.576838747674349	Transcript	DLPFC
ENST00000465739.5	ENSG00000118855.18	ENSG00000118855	MFSD1	0.0855189979588877	-0.430349901003029	1.38394306590861	0.167261818285624	0.576838747674349	Transcript	DLPFC
ENST00000584506.1	ENSG00000150394.13	ENSG00000150394	CDH8	0.122183709957225	-0.889201876184315	1.38389704004264	0.167275901148889	0.576838747674349	Transcript	DLPFC
ENST00000260810.9	ENSG00000163781.12	ENSG00000163781	TOPBP1	0.0268029304264047	5.36035576437931	1.38388039530917	0.167280994277268	0.576838747674349	Transcript	DLPFC
ENST00000377069.8	ENSG00000089094.17	ENSG00000089094	KDM2B	-0.105222358647584	1.84261692839712	-1.38387798515763	0.167281731770161	0.576838747674349	Transcript	DLPFC
ENST00000379020.8	ENSG00000065665.20	ENSG00000065665	SEC61A2	0.476525848450002	-0.212505351650309	1.38384340602348	0.167292313061938	0.576838747674349	Transcript	DLPFC
ENST00000323039.9	ENSG00000105204.13	ENSG00000105204	DYRK1B	0.204844291614614	2.19627691594174	1.38383092452506	0.167296132552193	0.576838747674349	Transcript	DLPFC
ENST00000356244.7	ENSG00000100401.19	ENSG00000100401	RANGAP1	0.0388104575691738	6.32332212642989	1.38378911830647	0.167308926242625	0.576838747674349	Transcript	DLPFC
ENST00000426175.5	ENSG00000178796.12	ENSG00000178796	RIIAD1	0.149070233392814	-1.99237595550751	1.38377863015327	0.167312135981086	0.576838747674349	Transcript	DLPFC
ENST00000518118.1	ENSG00000120533.12	ENSG00000120533	ENY2	-0.235423765615039	-1.97970263546944	-1.38376340487846	0.167316795525655	0.576838747674349	Transcript	DLPFC
ENST00000568622.1	ENSG00000047578.12	ENSG00000047578	KIAA0556	0.162172675150719	-1.69083654559135	1.38374944106228	0.167321069099381	0.576838747674349	Transcript	DLPFC
ENST00000521452.1	ENSG00000253304.1	ENSG00000253304	TMEM200B	0.386665893857178	-0.884457382878919	1.38373243892108	0.167326272652314	0.576838747674349	Transcript	DLPFC
ENST00000558770.5	ENSG00000140511.11	ENSG00000140511	HAPLN3	0.157693060611322	-1.11694823905541	1.38372498595397	0.167328553692266	0.576838747674349	Transcript	DLPFC
ENST00000413379.7	ENSG00000142230.11	ENSG00000142230	SAE1	0.0696783118272632	2.0128985225692	1.38368709346603	0.167340151352927	0.576838747674349	Transcript	DLPFC
ENST00000470281.1	ENSG00000115977.18	ENSG00000115977	AAK1	0.0624068502126846	1.17416894581522	1.38368470274651	0.167340883094914	0.576838747674349	Transcript	DLPFC
ENST00000414786.6	ENSG00000251322.7	ENSG00000251322	SHANK3	0.247337499147038	2.20923622747812	1.38366597450101	0.167346615445862	0.576838747674349	Transcript	DLPFC
ENST00000518437.1	ENSG00000206573.8	ENSG00000206573	THUMPD3-AS1	0.270632962409075	-2.52808044940546	1.38364612852014	0.16735269007551	0.576838747674349	Transcript	DLPFC
ENST00000617930.1	ENSG00000088038.17	ENSG00000088038	CNOT3	0.42200748622313	-1.90226177066766	1.38364023274696	0.167354494736864	0.576838747674349	Transcript	DLPFC
ENST00000483939.6	ENSG00000155463.12	ENSG00000155463	OXA1L	-0.0555983615420203	1.13397185143132	-1.38351952417219	0.167391446146634	0.576941957084231	Transcript	DLPFC
ENST00000231572.7	ENSG00000113643.8	ENSG00000113643	RARS	0.0322914945808124	4.92933818474522	1.38349557816848	0.167398777248953	0.576943070899425	Transcript	DLPFC
ENST00000447496.6	ENSG00000114805.16	ENSG00000114805	PLCH1	0.101253669610529	5.07655860809608	1.38345709783776	0.167410558563101	0.576959521719039	Transcript	DLPFC
ENST00000470037.1	ENSG00000158008.9	ENSG00000158008	EXTL1	0.109485840320623	0.386114453369544	1.38338878037281	0.167431476492031	0.576990813131226	Transcript	DLPFC
ENST00000564128.1	ENSG00000102901.12	ENSG00000102901	CENPT	-0.122520888799164	-1.06735143192175	-1.38338166536985	0.167433655127783	0.576990813131226	Transcript	DLPFC
ENST00000428738.5	ENSG00000122068.12	ENSG00000122068	FYTTD1	-0.427257042776867	-3.48390958065794	-1.38334122745423	0.167446037747927	0.576994105140187	Transcript	DLPFC
ENST00000531116.5	ENSG00000165495.15	ENSG00000165495	PKNOX2	0.291705530390482	-1.26018823240409	1.38333277023622	0.167448627546362	0.576994105140187	Transcript	DLPFC
ENST00000528744.5	ENSG00000182934.11	ENSG00000182934	SRPRA	-0.0829607240315121	-0.141074464860244	-1.38321081150312	0.167485977529914	0.577082685457976	Transcript	DLPFC
ENST00000378037.9	ENSG00000136108.14	ENSG00000136108	CKAP2	0.0807497626304149	2.9099957920776	1.38320305364597	0.167488353593996	0.577082685457976	Transcript	DLPFC
ENST00000523655.1	ENSG00000153914.15	ENSG00000153914	SREK1	0.19410074425608	-2.27408701867622	1.38311663432256	0.167514823685712	0.577149733817686	Transcript	DLPFC
ENST00000415709.5	ENSG00000100058.12	ENSG00000100058	CRYBB2P1	-0.186840465547794	0.623643022266958	-1.38308763627075	0.167523706446771	0.577156184325547	Transcript	DLPFC
ENST00000261942.6	ENSG00000113194.12	ENSG00000113194	FAF2	-0.0206152438815872	5.36015543056518	-1.3830284247358	0.167541845386645	0.577194522540334	Transcript	DLPFC
ENST00000295326.4	ENSG00000163170.11	ENSG00000163170	BOLA3	0.0596841233356657	1.30942440949622	1.38294056719781	0.167568762511152	0.577251842738308	Transcript	DLPFC
ENST00000264370.9	ENSG00000138658.15	ENSG00000138658	ZGRF1	-0.123426699912168	0.156578386577376	-1.38288091450604	0.16758704030869	0.577251842738308	Transcript	DLPFC
ENST00000530095.1	ENSG00000138050.14	ENSG00000138050	THUMPD2	-0.145181523724984	-1.61747504312921	-1.38287195150357	0.167589786734575	0.577251842738308	Transcript	DLPFC
ENST00000512124.6	ENSG00000113360.16	ENSG00000113360	DROSHA	-0.177468366776621	-2.23429233461145	-1.38284517388723	0.167597992082241	0.577251842738308	Transcript	DLPFC
ENST00000373742.6	ENSG00000134644.15	ENSG00000134644	PUM1	0.0580765739739369	2.3759630978551	1.38284390975128	0.167598379453372	0.577251842738308	Transcript	DLPFC
ENST00000397967.4	ENSG00000129538.13	ENSG00000129538	RNASE1	-0.122733130680196	2.92517476019042	-1.38280894009279	0.167609095527612	0.577251842738308	Transcript	DLPFC
ENST00000562659.1	ENSG00000131149.18	ENSG00000131149	GSE1	0.14637307107839	-1.6267689784102	1.38280637350435	0.167609882051284	0.577251842738308	Transcript	DLPFC
ENST00000610164.1	ENSG00000164604.12	ENSG00000164604	GPR85	0.0687054341773916	2.40957646117579	1.38279105231851	0.167614577242694	0.577251842738308	Transcript	DLPFC
ENST00000502302.5	ENSG00000109339.18	ENSG00000109339	MAPK10	-0.316811304613447	-2.70592184239731	-1.38267399513294	0.167650452799058	0.577351243519956	Transcript	DLPFC
ENST00000550535.5	ENSG00000134283.17	ENSG00000134283	PPHLN1	-0.100198236265274	-1.37933975603083	-1.38262706686757	0.167664836948161	0.577356797958773	Transcript	DLPFC
ENST00000561400.1	ENSG00000103657.13	ENSG00000103657	HERC1	0.04335754070691	4.79065293353961	1.38260982998814	0.167670120518982	0.577356797958773	Transcript	DLPFC
ENST00000583062.1	ENSG00000266677.1	ENSG00000266677	RP11-258F1.1	0.0364440640919773	2.67259922113731	1.38260009504027	0.167673104599904	0.577356797958773	Transcript	DLPFC
ENST00000580825.5	ENSG00000131771.13	ENSG00000131771	PPP1R1B	0.197961190852304	-1.19100539832783	1.38255789245444	0.167686041540385	0.57735708947409	Transcript	DLPFC
ENST00000540578.6	ENSG00000101745.16	ENSG00000101745	ANKRD12	0.0308948456494748	5.71269255592416	1.38255406386536	0.167687215207829	0.57735708947409	Transcript	DLPFC
ENST00000409341.5	ENSG00000067066.16	ENSG00000067066	SP100	-0.319926362247543	-0.0624903149888588	-1.38252747964028	0.167695364866391	0.577361002984082	Transcript	DLPFC
ENST00000359543.7	ENSG00000213853.9	ENSG00000213853	EMP2	-0.0398377255412431	4.5015523924679	-1.38246750117845	0.167713752957713	0.577400164753465	Transcript	DLPFC
ENST00000438894.1	ENSG00000179406.6	ENSG00000179406	LINC00174	-0.0773505485654314	-0.628976142003703	-1.38244391564992	0.167720984184153	0.577400914314995	Transcript	DLPFC
ENST00000602358.5	ENSG00000168283.13	ENSG00000168283	BMI1	-0.102745447874725	-0.0111226321887034	-1.38238778120403	0.167738195721273	0.577425930069902	Transcript	DLPFC
ENST00000409871.5	ENSG00000188177.13	ENSG00000188177	ZC3H6	-0.288099928620339	4.89464888700799	-1.38237446682533	0.167742278275071	0.577425930069902	Transcript	DLPFC
ENST00000525091.5	ENSG00000107938.17	ENSG00000107938	EDRF1	-0.0455096724404196	2.45289728385604	-1.38232578099116	0.167757207325638	0.577453175878991	Transcript	DLPFC
ENST00000568701.1	ENSG00000117616.17	ENSG00000117616	RSRP1	-0.137825846949206	-1.27719395581892	-1.382264610083	0.167775966226646	0.577473057503517	Transcript	DLPFC
ENST00000439473.5	ENSG00000170629.14	ENSG00000170629	DPY19L2P2	0.214307246547551	-1.82707551581521	1.38226120025017	0.167777011945372	0.577473057503517	Transcript	DLPFC
ENST00000223145.9	ENSG00000106415.12	ENSG00000106415	GLCCI1	0.0537812555721441	4.11065988635346	1.38219524655839	0.167797239420371	0.577508245532868	Transcript	DLPFC
ENST00000623985.3	ENSG00000186369.10	ENSG00000186369	LINC00643	0.135813137100017	-0.0841995583694826	1.38218212156118	0.167801264972509	0.577508245532868	Transcript	DLPFC
ENST00000269383.7	ENSG00000141569.10	ENSG00000141569	TRIM65	-0.0346235403752116	3.45308179432938	-1.38209735100021	0.167827266603972	0.577573588232808	Transcript	DLPFC
ENST00000444207.1	ENSG00000100225.17	ENSG00000100225	FBXO7	-0.0967629762342494	0.476980997402072	-1.38206429838567	0.167837405639141	0.577583342278127	Transcript	DLPFC
ENST00000221232.9	ENSG00000088038.17	ENSG00000088038	CNOT3	-0.0852743930634897	2.40133187071364	-1.38204237069524	0.167844132309715	0.577583342278127	Transcript	DLPFC
ENST00000436557.5	ENSG00000231646.5	ENSG00000231646	FSIP2-AS1	0.0909901726650279	-1.09596500523597	1.38190799785553	0.167885357773255	0.577644668146137	Transcript	DLPFC
ENST00000459870.6	ENSG00000172053.16	ENSG00000172053	QARS	-0.0906580080427807	-0.191188762336585	-1.38186058148626	0.16789990689435	0.577644668146137	Transcript	DLPFC
ENST00000514271.2	ENSG00000130779.19	ENSG00000130779	CLIP1	0.0326851764770323	3.38494803197221	1.38185385234547	0.167901971724259	0.577644668146137	Transcript	DLPFC
ENST00000598969.5	ENSG00000105669.13	ENSG00000105669	COPE	-0.0814035706961473	-0.14551475830871	-1.3818518122008	0.167902597744328	0.577644668146137	Transcript	DLPFC
ENST00000530640.6	ENSG00000164733.20	ENSG00000164733	CTSB	-0.552982239099157	-0.710088393979115	-1.38179259999818	0.167920767824364	0.577644668146137	Transcript	DLPFC
ENST00000431243.5	ENSG00000177000.10	ENSG00000177000	MTHFR	0.451280621845259	-3.16320032889842	1.38178511058486	0.167923066159651	0.577644668146137	Transcript	DLPFC
ENST00000370276.5	ENSG00000122483.17	ENSG00000122483	CCDC18	0.438707266487549	-3.53748749736883	1.38177526271412	0.167926088289454	0.577644668146137	Transcript	DLPFC
ENST00000617189.1	ENSG00000278259.4	ENSG00000278259	MYO19	-0.0673088928342477	0.214021280245053	-1.38176921673793	0.1679279437083	0.577644668146137	Transcript	DLPFC
ENST00000448928.7	ENSG00000167528.12	ENSG00000167528	ZNF641	0.0971667538161266	0.519809016101931	1.38176820549587	0.167928254044735	0.577644668146137	Transcript	DLPFC
ENST00000582195.5	ENSG00000146872.17	ENSG00000146872	TLK2	0.130618799664274	-1.26687534021527	1.38172872180789	0.167940371389734	0.577644668146137	Transcript	DLPFC
ENST00000428056.6	ENSG00000010404.17	ENSG00000010404	IDS	-0.0425885531381553	2.26506686532216	-1.3817175299858	0.167943806223509	0.577644668146137	Transcript	DLPFC
ENST00000548968.1	ENSG00000139263.11	ENSG00000139263	LRIG3	-0.142492299226996	-2.00229560568709	-1.38170348957315	0.16794811538083	0.577644668146137	Transcript	DLPFC
ENST00000593404.5	ENSG00000214046.8	ENSG00000214046	SMIM7	0.0981643080489398	2.13421339723764	1.3816692103465	0.167958636403424	0.577644668146137	Transcript	DLPFC
ENST00000470871.1	ENSG00000009413.15	ENSG00000009413	REV3L	0.0834314743967488	0.919111884475395	1.3816641682408	0.167960183974665	0.577644668146137	Transcript	DLPFC
ENST00000469716.1	ENSG00000105854.12	ENSG00000105854	PON2	-0.115498270364444	-0.659245170636844	-1.38160903176643	0.167977107689736	0.577655051071879	Transcript	DLPFC
ENST00000518797.5	ENSG00000019582.14	ENSG00000019582	CD74	-0.191484942795264	-0.961782457271648	-1.38160861318175	0.167977236175991	0.577655051071879	Transcript	DLPFC
ENST00000528403.5	ENSG00000173599.13	ENSG00000173599	PC	0.283662360257878	0.262496075738889	1.38158356435812	0.16798492514822	0.577657363212796	Transcript	DLPFC
ENST00000396170.5	ENSG00000110786.17	ENSG00000110786	PTPN5	0.120079027483512	1.41682014915697	1.38149508360297	0.168012087273565	0.577660770488686	Transcript	DLPFC
ENST00000565074.1	ENSG00000167173.18	ENSG00000167173	C15orf39	-0.169280835867644	-1.95403897289283	-1.38148376550519	0.168015561980901	0.577660770488686	Transcript	DLPFC
ENST00000298743.8	ENSG00000180447.6	ENSG00000180447	GAS1	-0.0611074387758735	1.42627575287836	-1.38147702073275	0.16801763268239	0.577660770488686	Transcript	DLPFC
ENST00000441576.6	ENSG00000178149.16	ENSG00000178149	DALRD3	0.197746876494175	-0.0151640873853118	1.38146416366296	0.168021579963538	0.577660770488686	Transcript	DLPFC
ENST00000515494.5	ENSG00000117266.15	ENSG00000117266	CDK18	-0.117935287977944	3.01334417838111	-1.38145273692243	0.168025088174413	0.577660770488686	Transcript	DLPFC
ENST00000476007.2	ENSG00000255154.7	ENSG00000255154	RP11-80H18.3	0.167913951262443	-1.92353998413814	1.38144320080941	0.168028015971584	0.577660770488686	Transcript	DLPFC
ENST00000533112.5	ENSG00000196535.15	ENSG00000196535	MYO18A	0.381298356401326	-0.96634684713837	1.38139440609186	0.168042997628862	0.577688152070791	Transcript	DLPFC
ENST00000522110.1	ENSG00000173273.15	ENSG00000173273	TNKS	-0.0686699589518826	0.477227464523015	-1.38131079387116	0.168068671799425	0.577708764896979	Transcript	DLPFC
ENST00000397388.7	ENSG00000129474.15	ENSG00000129474	AJUBA	-0.334878799554262	-3.04226286482184	-1.38130048663676	0.168071836968508	0.577708764896979	Transcript	DLPFC
ENST00000435584.5	ENSG00000163491.16	ENSG00000163491	NEK10	0.203939212862594	-1.77150004368214	1.38125940509507	0.168084452828744	0.577708764896979	Transcript	DLPFC
ENST00000560597.1	ENSG00000074603.18	ENSG00000074603	DPP8	-0.0673345742492449	-0.395098590869677	-1.38125808757349	0.168084857442419	0.577708764896979	Transcript	DLPFC
ENST00000599568.1	ENSG00000167751.12	ENSG00000167751	KLK2	0.0672820481809552	0.152587051656276	1.3812429962369	0.168089492076324	0.577708764896979	Transcript	DLPFC
ENST00000417717.6	ENSG00000182568.16	ENSG00000182568	SATB1	0.0697638978935881	4.97094850129654	1.38123776988342	0.168091097141184	0.577708764896979	Transcript	DLPFC
ENST00000476618.5	ENSG00000091436.16	ENSG00000091436	AC013461.1	0.0316067112937156	3.38541199990732	1.38120186454137	0.168102124339371	0.577722546044143	Transcript	DLPFC
ENST00000266014.9	ENSG00000016864.17	ENSG00000016864	GLT8D1	0.219503316772462	-1.03565845394202	1.38112304352961	0.168126333650775	0.577781627586716	Transcript	DLPFC
ENST00000317647.11	ENSG00000163072.15	ENSG00000163072	NOSTRIN	-0.128831791370991	0.816222443855625	-1.38107492851162	0.168141113127388	0.577808299054076	Transcript	DLPFC
ENST00000005286.8	ENSG00000006118.14	ENSG00000006118	TMEM132A	0.0495147144270543	5.27100856794161	1.38105025231776	0.168148693286974	0.577810229244374	Transcript	DLPFC
ENST00000371249.6	ENSG00000095637.21	ENSG00000095637	SORBS1	-0.370668516584894	2.25739182019368	-1.38100080160193	0.168163884586629	0.577838312382127	Transcript	DLPFC
ENST00000366996.1	ENSG00000123684.12	ENSG00000123684	LPGAT1	-0.118291288236283	1.5763034484679	-1.38093797777148	0.168183185610233	0.577853014799562	Transcript	DLPFC
ENST00000241051.7	ENSG00000121690.10	ENSG00000121690	DEPDC7	-0.142216862196429	0.364269727550389	-1.38092525896404	0.168187093343535	0.577853014799562	Transcript	DLPFC
ENST00000555738.6	ENSG00000133961.19	ENSG00000133961	NUMB	-0.342368033530705	-2.84613170289806	-1.38091833624581	0.168189220312013	0.577853014799562	Transcript	DLPFC
ENST00000630850.1	ENSG00000106976.20	ENSG00000106976	DNM1	0.080276621431442	4.15301389349928	1.38088499143477	0.168199465612547	0.577864099047871	Transcript	DLPFC
ENST00000307403.6	ENSG00000184863.10	ENSG00000184863	RBM33	-0.070494984753205	1.17653055329562	-1.38080398979286	0.168224355587654	0.577905642629911	Transcript	DLPFC
ENST00000572495.1	ENSG00000132530.16	ENSG00000132530	XAF1	0.39587904363075	-3.42646018792514	1.38077611840864	0.168232920476647	0.577905642629911	Transcript	DLPFC
ENST00000521522.5	ENSG00000183137.14	ENSG00000183137	CEP57L1	-0.49842587269596	-2.61635809566548	-1.38077319543212	0.168233818727702	0.577905642629911	Transcript	DLPFC
ENST00000598378.2	ENSG00000267432.5	ENSG00000267432	DNAH17-AS1	-0.0580017863790909	1.79475676118644	-1.38072417852737	0.168248882502894	0.577905642629911	Transcript	DLPFC
ENST00000450525.6	ENSG00000126351.12	ENSG00000126351	THRA	0.0456115379532039	5.48901603696953	1.38072263726228	0.168249356177826	0.577905642629911	Transcript	DLPFC
ENST00000465146.5	ENSG00000154027.18	ENSG00000154027	AK5	-0.193433227108561	-1.97301079205938	-1.3806989539147	0.168256634875708	0.577905642629911	Transcript	DLPFC
ENST00000422048.5	ENSG00000228933.7	ENSG00000228933	RP11-268G12.1	0.114338239895981	-1.9120254201714	1.38068574280725	0.168260695201319	0.577905642629911	Transcript	DLPFC
ENST00000495510.1	ENSG00000133104.12	ENSG00000133104	SPG20	-0.0495870612175155	2.72252710641655	-1.38064476993891	0.168273288346457	0.577924784518743	Transcript	DLPFC
ENST00000615987.1	ENSG00000278112.1	ENSG00000278112	RP11-972P1.11	-0.103778585428292	-1.42663277184844	-1.38056688151005	0.168297229569167	0.577929772513628	Transcript	DLPFC
ENST00000313342.8	ENSG00000215861.5	ENSG00000215861	WI2-1896O14.1	0.0490598651778854	4.68346053650788	1.38055174202992	0.168301883416817	0.577929772513628	Transcript	DLPFC
ENST00000486911.2	ENSG00000155621.14	ENSG00000155621	C9orf85	-0.0406472146983124	2.81522283879468	-1.38055083670368	0.168302161715473	0.577929772513628	Transcript	DLPFC
ENST00000467420.6	ENSG00000151150.21	ENSG00000151150	ANK3	0.0713056511664166	2.14410536786035	1.38051382015826	0.168313540954544	0.577929772513628	Transcript	DLPFC
ENST00000367112.1	ENSG00000078269.13	ENSG00000078269	SYNJ2	-0.046342518799621	4.02840084156283	-1.38050461706282	0.168316370163873	0.577929772513628	Transcript	DLPFC
ENST00000543473.1	ENSG00000111707.11	ENSG00000111707	SUDS3	0.0321563692332176	6.19469144413832	1.38049280067604	0.168320002802016	0.577929772513628	Transcript	DLPFC
ENST00000344222.5	ENSG00000251369.8	ENSG00000251369	ZNF550	0.0577896612926913	1.73690144396835	1.38047345683981	0.168325949684604	0.577929772513628	Transcript	DLPFC
ENST00000556805.1	ENSG00000078304.19	ENSG00000078304	PPP2R5C	-0.0890734673253098	-0.71803492491003	-1.38045224295181	0.16833247165999	0.577929772513628	Transcript	DLPFC
ENST00000473861.1	ENSG00000150760.12	ENSG00000150760	DOCK1	-0.108559946777702	-0.683010631598335	-1.38043452153035	0.16833792006118	0.577929772513628	Transcript	DLPFC
ENST00000595690.1	ENSG00000160460.15	ENSG00000160460	SPTBN4	0.279564054555139	-1.4082083443562	1.38038367116405	0.168353554601336	0.577940199385826	Transcript	DLPFC
ENST00000521839.1	ENSG00000156486.7	ENSG00000156486	KCNS2	0.561097529970712	-0.245658599242461	1.38037897909741	0.168354997287292	0.577940199385826	Transcript	DLPFC
ENST00000562691.2	ENSG00000261324.2	ENSG00000261324	RP11-174G6.5	-0.021896672790709	3.84361496081273	-1.38034578175721	0.168365204854524	0.577951141227471	Transcript	DLPFC
ENST00000260054.8	ENSG00000137500.9	ENSG00000137500	CCDC90B	0.181203241928146	-1.8132425500661	1.38026146827761	0.168391131785068	0.578016040129641	Transcript	DLPFC
ENST00000312561.8	ENSG00000174718.11	ENSG00000174718	KIAA1551	-0.0267897048704962	5.56872072611792	-1.38014868926929	0.168425816751816	0.578073321157042	Transcript	DLPFC
ENST00000555372.5	ENSG00000257365.7	ENSG00000257365	FNTB	-0.135006442765153	-0.542246879867142	-1.38010942880696	0.168437892495017	0.578073321157042	Transcript	DLPFC
ENST00000395198.7	ENSG00000148634.15	ENSG00000148634	HERC4	0.10209298377387	4.72928982336858	1.38010409016699	0.168439534605692	0.578073321157042	Transcript	DLPFC
ENST00000433446.1	ENSG00000224046.1	ENSG00000224046	AC005076.5	-0.0761834917175548	-1.14612415509877	-1.38007873088246	0.168447335025258	0.578073321157042	Transcript	DLPFC
ENST00000515518.6	ENSG00000186952.14	ENSG00000186952	TMEM232	0.0881540201101237	1.93690922993712	1.38007611224845	0.168448140522641	0.578073321157042	Transcript	DLPFC
ENST00000373552.8	ENSG00000066248.14	ENSG00000066248	NGEF	0.0863189816921194	5.4557281392213	1.38007023209073	0.168449949282221	0.578073321157042	Transcript	DLPFC
ENST00000556840.5	ENSG00000172590.18	ENSG00000172590	MRPL52	0.0628817596377125	1.09120471743911	1.38001067136113	0.168468271221489	0.578112098905905	Transcript	DLPFC
ENST00000586992.1	ENSG00000125503.12	ENSG00000125503	PPP1R12C	-0.0661449661473923	0.8793991670803	-1.37995421706261	0.16848563895399	0.578147599123253	Transcript	DLPFC
ENST00000609172.1	ENSG00000272927.1	ENSG00000272927	RP11-1191J2.5	0.0948440002516034	-1.14614000782973	1.37986763559465	0.168512277701489	0.578174844599589	Transcript	DLPFC
ENST00000503766.5	ENSG00000112659.13	ENSG00000112659	CUL9	0.0689836726288925	0.610296217808327	1.37986683204959	0.168512524945172	0.578174844599589	Transcript	DLPFC
ENST00000379361.4	ENSG00000165186.10	ENSG00000165186	PTCHD1	0.049490726422045	5.22839292890497	1.37985993330509	0.168514647638893	0.578174844599589	Transcript	DLPFC
ENST00000348286.6	ENSG00000088305.18	ENSG00000088305	DNMT3B	-0.32467272225275	-0.642359352571917	-1.37979393735728	0.168534955132732	0.578201459857579	Transcript	DLPFC
ENST00000473158.1	ENSG00000134686.17	ENSG00000134686	PHC2	0.185503577040616	-1.72267330239141	1.37978907506385	0.168536451373211	0.578201459857579	Transcript	DLPFC
ENST00000528584.5	ENSG00000206149.10	ENSG00000206149	HERC2P9	-0.0535600733313082	4.42003965047722	-1.37974784752299	0.168549138446245	0.578220890110175	Transcript	DLPFC
ENST00000439176.5	ENSG00000049167.13	ENSG00000049167	ERCC8	-0.160080447489129	-1.72225274751585	-1.37962680032375	0.168586392818295	0.57827685514462	Transcript	DLPFC
ENST00000520868.5	ENSG00000070756.14	ENSG00000070756	PABPC1	-0.0656373344650491	3.15680517734093	-1.37961997051881	0.168588494994006	0.57827685514462	Transcript	DLPFC
ENST00000569804.2	ENSG00000176454.13	ENSG00000176454	LPCAT4	0.117007755594442	0.827392652187821	1.37957609690659	0.16860199951724	0.57827685514462	Transcript	DLPFC
ENST00000553209.1	ENSG00000063046.17	ENSG00000063046	EIF4B	-0.158580576257185	-1.16171174208535	-1.37955970315785	0.168607045806562	0.57827685514462	Transcript	DLPFC
ENST00000546728.5	ENSG00000075856.11	ENSG00000075856	SART3	0.544066351543203	-1.97158522334075	1.37954695788129	0.168610969109488	0.57827685514462	Transcript	DLPFC
ENST00000493531.1	ENSG00000164880.15	ENSG00000164880	INTS1	-0.110545231344338	-0.214848093222617	-1.37951739128188	0.168620070685452	0.57827685514462	Transcript	DLPFC
ENST00000440354.2	ENSG00000132669.12	ENSG00000132669	RIN2	0.384420298948291	-0.0779388154203884	1.37950655004996	0.168623408067531	0.57827685514462	Transcript	DLPFC
ENST00000581469.5	ENSG00000266433.6	ENSG00000266433	TBC1D3P5	-0.0931863848949457	0.344824163985069	-1.37948947297139	0.168628665203535	0.57827685514462	Transcript	DLPFC
ENST00000156825.5	ENSG00000071655.17	ENSG00000071655	MBD3	0.061838288722014	2.29485645163482	1.37948296858476	0.168630667595203	0.57827685514462	Transcript	DLPFC
ENST00000469517.1	ENSG00000095794.19	ENSG00000095794	CREM	-0.295560855963141	-2.60348757724342	-1.37944877889093	0.168641193272518	0.57827685514462	Transcript	DLPFC
ENST00000432353.5	ENSG00000125676.19	ENSG00000125676	THOC2	-0.0632899316803976	1.89634382405424	-1.37943709428954	0.168644790620474	0.57827685514462	Transcript	DLPFC
ENST00000445537.6	ENSG00000151490.13	ENSG00000151490	PTPRO	0.139503761806491	2.41433701041588	1.37941950752595	0.168650205181053	0.57827685514462	Transcript	DLPFC
ENST00000629846.2	ENSG00000152556.15	ENSG00000152556	PFKM	0.294110524771983	0.365133875020662	1.37939819844915	0.168656765931923	0.57827685514462	Transcript	DLPFC
ENST00000569342.5	ENSG00000125124.11	ENSG00000125124	BBS2	0.44538440208772	-0.38711511492937	1.37936417262881	0.168667242379603	0.578288691628586	Transcript	DLPFC
ENST00000388743.6	ENSG00000104313.17	ENSG00000104313	EYA1	0.457335298368856	-3.94144436584408	1.37933578900005	0.168675981988677	0.578294572489143	Transcript	DLPFC
ENST00000382888.3	ENSG00000109685.17	ENSG00000109685	WHSC1	-0.082663460746788	0.205358234841253	-1.37929602314863	0.168688226874329	0.578308928128635	Transcript	DLPFC
ENST00000508126.1	ENSG00000175093.4	ENSG00000175093	SPSB4	0.257873297886246	-1.59850792282488	1.37924798665986	0.16870301938644	0.578308928128635	Transcript	DLPFC
ENST00000475458.1	ENSG00000141367.11	ENSG00000141367	CLTC	-0.067400127756472	0.319388614413236	-1.37923582747397	0.168706763880609	0.578308928128635	Transcript	DLPFC
ENST00000409922.5	ENSG00000106069.20	ENSG00000106069	CHN2	-0.174401461887916	-1.67363968873289	-1.37922926805733	0.168708783918284	0.578308928128635	Transcript	DLPFC
ENST00000563714.5	ENSG00000166912.16	ENSG00000166912	MTMR10	-0.123649252991213	0.891148272608753	-1.37918676046336	0.168721874996971	0.578308928128635	Transcript	DLPFC
ENST00000460897.1	ENSG00000106415.12	ENSG00000106415	GLCCI1	0.0965580396604428	-1.07476191835361	1.37918532714502	0.168722316429867	0.578308928128635	Transcript	DLPFC
ENST00000603160.5	ENSG00000271335.5	ENSG00000271335	RP11-324I22.4	0.0368568226199404	2.29465927095252	1.37898254557457	0.168784777801694	0.578486772492572	Transcript	DLPFC
ENST00000540367.5	ENSG00000110090.12	ENSG00000110090	CPT1A	-0.278967043191887	-2.50410398123609	-1.37897125481826	0.168788256125501	0.578486772492572	Transcript	DLPFC
ENST00000498596.5	ENSG00000117523.15	ENSG00000117523	PRRC2C	-0.0638520046986084	1.94303790629792	-1.37889249267923	0.168812521744425	0.578545852870423	Transcript	DLPFC
ENST00000524309.1	ENSG00000240915.2	ENSG00000240915	RP11-659E9.2	0.0393313602601892	1.26491071161929	1.37880032876857	0.168840919617414	0.578600549059607	Transcript	DLPFC
ENST00000264279.9	ENSG00000055044.10	ENSG00000055044	NOP58	0.0381877643009718	4.54775151233597	1.3787950781309	0.168842537571003	0.578600549059607	Transcript	DLPFC
ENST00000530163.1	ENSG00000077514.8	ENSG00000077514	POLD3	0.0992688275772433	-0.42374956565295	1.37874362188642	0.168858394133009	0.578630801822611	Transcript	DLPFC
ENST00000435621.3	ENSG00000257475.2	ENSG00000257475	RP11-983P16.2	0.0420679731638529	1.66219779657242	1.37870231760792	0.168871123115368	0.578640429285007	Transcript	DLPFC
ENST00000479778.1	ENSG00000162923.14	ENSG00000162923	WDR26	-0.0421919522300395	2.25644110575294	-1.37865139507243	0.168886817207713	0.578640429285007	Transcript	DLPFC
ENST00000411637.6	ENSG00000126883.16	ENSG00000126883	NUP214	-0.174349030406153	2.74554784049977	-1.37864838374159	0.16888774532051	0.578640429285007	Transcript	DLPFC
ENST00000553626.5	ENSG00000042317.16	ENSG00000042317	SPATA7	0.0680818508593105	1.67584484457307	1.37864110212465	0.168889989580623	0.578640429285007	Transcript	DLPFC
ENST00000506197.2	ENSG00000250317.8	ENSG00000250317	SMIM20	0.0417407800353266	2.69141806875578	1.37862047727166	0.168896346468579	0.578640429285007	Transcript	DLPFC
ENST00000551941.1	ENSG00000258365.1	ENSG00000258365	RP11-1105G2.3	-0.0830503040055745	-1.39172928441963	-1.3785660127226	0.168913134123313	0.578669492144648	Transcript	DLPFC
ENST00000493723.5	ENSG00000105928.13	ENSG00000105928	DFNA5	0.103674181250952	-0.559666479727189	1.37854198878216	0.168920539442703	0.578669492144648	Transcript	DLPFC
ENST00000519726.2	ENSG00000253893.2	ENSG00000253893	FAM85B	0.0613782187113893	1.2605070903546	1.37852454622387	0.168925916220831	0.578669492144648	Transcript	DLPFC
ENST00000504622.5	ENSG00000174695.9	ENSG00000174695	TMEM167A	-0.1068838112501	0.457078000574331	-1.37847530510404	0.16894109580112	0.578675839874241	Transcript	DLPFC
ENST00000584760.1	ENSG00000072310.16	ENSG00000072310	SREBF1	-0.119087489836698	-0.454146968142993	-1.37847293246234	0.168941827242307	0.578675839874241	Transcript	DLPFC
ENST00000603203.5	ENSG00000139629.15	ENSG00000139629	GALNT6	-0.29628724740344	-2.80533528441877	-1.37844288457244	0.168951090652841	0.578683493101034	Transcript	DLPFC
ENST00000585065.1	ENSG00000264112.1	ENSG00000264112	RP11-159D12.2	-0.0444296928805412	4.23633776909282	-1.3783642143203	0.168975345577642	0.578742491798915	Transcript	DLPFC
ENST00000547838.2	ENSG00000198324.13	ENSG00000198324	FAM109A	-0.337477300742836	-0.238019735932563	-1.37828551491189	0.168999612116608	0.578765252160388	Transcript	DLPFC
ENST00000583973.5	ENSG00000132199.18	ENSG00000132199	ENOSF1	-0.137464015015359	1.188816236239	-1.37826795926897	0.169005025662772	0.578765252160388	Transcript	DLPFC
ENST00000469689.1	ENSG00000127838.13	ENSG00000127838	PNKD	-0.113456951495445	-1.62539366520624	-1.37826038846956	0.169007360272798	0.578765252160388	Transcript	DLPFC
ENST00000587097.5	ENSG00000087152.15	ENSG00000087152	ATXN7L3	0.132045727770301	1.77513754273175	1.37825146761993	0.169010111229462	0.578765252160388	Transcript	DLPFC
ENST00000515616.1	ENSG00000151014.5	ENSG00000151014	NOCT	0.474452561129232	-3.37859985081566	1.3781963452854	0.169027110263745	0.578799388847989	Transcript	DLPFC
ENST00000439231.6	ENSG00000176915.14	ENSG00000176915	ANKLE2	-0.0742913955853476	0.274415322960536	-1.37810361709379	0.169055709377244	0.578873243185142	Transcript	DLPFC
ENST00000411780.1	ENSG00000166619.12	ENSG00000166619	BLCAP	-0.140919503051065	-2.03929660058832	-1.37805044804855	0.169072109352424	0.578905321354893	Transcript	DLPFC
ENST00000409843.5	ENSG00000144366.15	ENSG00000144366	GULP1	0.128656139749782	1.87827309905649	1.37793527707858	0.169107637911805	0.579002890678526	Transcript	DLPFC
ENST00000583367.1	ENSG00000134265.12	ENSG00000134265	NAPG	0.0256440654209048	6.26709644328266	1.37785373180986	0.169132796835118	0.579064949057839	Transcript	DLPFC
ENST00000530641.5	ENSG00000150773.10	ENSG00000150773	PIH1D2	-0.116656455055813	-1.19726813817319	-1.37780910519446	0.169146566548068	0.579082027342713	Transcript	DLPFC
ENST00000476980.5	ENSG00000172766.18	ENSG00000172766	NAA16	-0.290155132731566	-0.769359634515715	-1.37778307787691	0.169154597766394	0.579082027342713	Transcript	DLPFC
ENST00000476399.5	ENSG00000196335.12	ENSG00000196335	STK31	-0.172927755721539	-1.76453693033186	-1.37774646024647	0.169165897311308	0.579082027342713	Transcript	DLPFC
ENST00000464456.5	ENSG00000085276.17	ENSG00000085276	MECOM	-0.130531356143137	1.18395496114369	-1.37774109924952	0.169167551666667	0.579082027342713	Transcript	DLPFC
ENST00000274496.9	ENSG00000145817.16	ENSG00000145817	YIPF5	0.0377058592959913	5.26224273909152	1.37772315103361	0.169173090413097	0.579082027342713	Transcript	DLPFC
ENST00000595185.5	ENSG00000104973.15	ENSG00000104973	MED25	-0.401416591021302	-2.86462243187068	-1.37768413409399	0.16918513135325	0.579082027342713	Transcript	DLPFC
ENST00000280350.8	ENSG00000150773.10	ENSG00000150773	PIH1D2	0.38062823305667	-3.92459256049012	1.37767800620307	0.169187022528141	0.579082027342713	Transcript	DLPFC
ENST00000554081.5	ENSG00000185246.17	ENSG00000185246	PRPF39	-0.114036663829721	0.736217174725821	-1.37762200571467	0.169204306001338	0.579095062263068	Transcript	DLPFC
ENST00000451681.5	ENSG00000010626.14	ENSG00000010626	LRRC23	-0.153863907111559	1.22616895973362	-1.37761396702733	0.169206787096668	0.579095062263068	Transcript	DLPFC
ENST00000440476.5	ENSG00000188958.9	ENSG00000188958	UTS2B	0.396261398123061	-3.09561752642233	1.3775972943291	0.169211933117937	0.579095062263068	Transcript	DLPFC
ENST00000612566.1	ENSG00000274528.1	ENSG00000274528	CTD-2650P22.2	-0.0903199948931706	-0.875618505490343	-1.37741136433141	0.169269328321615	0.579215593596433	Transcript	DLPFC
ENST00000389054.7	ENSG00000131504.15	ENSG00000131504	DIAPH1	0.0586576712986323	5.0905025244289	1.37739996034892	0.169272849123208	0.579215593596433	Transcript	DLPFC
ENST00000475010.5	ENSG00000133606.10	ENSG00000133606	MKRN1	-0.0729394088512626	2.09435620332524	-1.37738591436996	0.16927718567579	0.579215593596433	Transcript	DLPFC
ENST00000480132.6	ENSG00000165156.14	ENSG00000165156	ZHX1	0.0842458865514134	-1.21961114823923	1.37735189404431	0.169287689450759	0.579215593596433	Transcript	DLPFC
ENST00000262109.7	ENSG00000104714.13	ENSG00000104714	ERICH1	-0.037814302624573	2.63136236588368	-1.37727605391665	0.169311106856	0.579215593596433	Transcript	DLPFC
ENST00000421216.1	ENSG00000088876.11	ENSG00000088876	ZNF343	0.19615468928769	-1.66853990597246	1.37727358715652	0.169311868566595	0.579215593596433	Transcript	DLPFC
ENST00000550589.1	ENSG00000133773.11	ENSG00000133773	CCDC59	-0.0501955066928263	1.53137192689888	-1.37725785461203	0.169316726678041	0.579215593596433	Transcript	DLPFC
ENST00000265393.10	ENSG00000106052.13	ENSG00000106052	TAX1BP1	0.0361960031822943	5.90313497094623	1.37723829813717	0.16932276574167	0.579215593596433	Transcript	DLPFC
ENST00000487821.1	ENSG00000170248.13	ENSG00000170248	PDCD6IP	-0.055766043635253	2.29383494130634	-1.37721385227103	0.169330314883531	0.579215593596433	Transcript	DLPFC
ENST00000582641.2	ENSG00000265905.2	ENSG00000265905	RN7SL96P	0.0417812525080347	1.91128591990651	1.37720477177028	0.169333119102719	0.579215593596433	Transcript	DLPFC
ENST00000597711.5	ENSG00000214046.8	ENSG00000214046	SMIM7	-0.387463633233928	-1.00768007556533	-1.37720009861761	0.169334562268525	0.579215593596433	Transcript	DLPFC
ENST00000576556.5	ENSG00000127804.12	ENSG00000127804	METTL16	0.44905455476987	-2.2299566273047	1.3771948267853	0.169336190330056	0.579215593596433	Transcript	DLPFC
ENST00000507463.1	ENSG00000124802.11	ENSG00000124802	EEF1E1	0.161737193985187	-0.280714756768812	1.37718697689301	0.169338614576901	0.579215593596433	Transcript	DLPFC
ENST00000467157.1	ENSG00000065485.18	ENSG00000065485	PDIA5	0.0482185783266713	0.834662816177918	1.3771286220976	0.169356636844743	0.57923100230605	Transcript	DLPFC
ENST00000430811.5	ENSG00000205531.12	ENSG00000205531	NAP1L4	0.104512441037941	0.0291477171090438	1.37712682813047	0.169357190915604	0.57923100230605	Transcript	DLPFC
ENST00000599312.1	ENSG00000267952.1	ENSG00000267952	CTD-2207O23.12	-0.386582376826699	-2.34504525121495	-1.37704159902694	0.169383515692959	0.579267851515945	Transcript	DLPFC
ENST00000541509.5	ENSG00000107242.17	ENSG00000107242	PIP5K1B	0.1073881283614	1.53374065530845	1.37703031408752	0.169387001511734	0.579267851515945	Transcript	DLPFC
ENST00000455372.2	ENSG00000141873.10	ENSG00000141873	SLC39A3	0.0661359081762789	2.28661414474567	1.37702360621334	0.169389073540817	0.579267851515945	Transcript	DLPFC
ENST00000500945.2	ENSG00000145782.12	ENSG00000145782	ATG12	0.523152345531996	-2.33551696829947	1.37697588440042	0.169403815123289	0.579294200941019	Transcript	DLPFC
ENST00000562961.1	ENSG00000197006.13	ENSG00000197006	METTL9	-0.177545543533379	-1.11190176546313	-1.37693224150525	0.169417297547089	0.579316242530286	Transcript	DLPFC
ENST00000595749.1	ENSG00000130475.14	ENSG00000130475	FCHO1	-0.112562012560533	-1.56504037910341	-1.37690030578851	0.169427163831465	0.579322219774185	Transcript	DLPFC
ENST00000240662.2	ENSG00000121361.3	ENSG00000121361	KCNJ8	0.0550246189026334	2.12913872259555	1.3768671218853	0.169437416191514	0.579322219774185	Transcript	DLPFC
ENST00000451966.5	ENSG00000066032.18	ENSG00000066032	CTNNA2	0.110342334678072	-1.44315986117166	1.37683673921338	0.169446803504596	0.579322219774185	Transcript	DLPFC
ENST00000322157.8	ENSG00000141279.15	ENSG00000141279	NPEPPS	0.033974369229604	6.71584043152152	1.37683547884648	0.169447192927744	0.579322219774185	Transcript	DLPFC
ENST00000575475.2	ENSG00000029725.16	ENSG00000029725	RABEP1	0.077708608946895	1.35215705548305	1.37676787775553	0.169468081031432	0.579369573816482	Transcript	DLPFC
ENST00000491340.2	ENSG00000184588.17	ENSG00000184588	PDE4B	-0.159823385251117	-2.15415462640054	-1.37664207264148	0.16950695879537	0.579478423583857	Transcript	DLPFC
ENST00000519517.5	ENSG00000104408.9	ENSG00000104408	EIF3E	0.206017083515931	-1.63947191238632	1.37648824539967	0.169554505411455	0.579609079170909	Transcript	DLPFC
ENST00000442686.1	ENSG00000161203.13	ENSG00000161203	AP2M1	0.0495524237928894	2.52638674261954	1.37645694456171	0.169564181448428	0.579609079170909	Transcript	DLPFC
ENST00000261167.6	ENSG00000084463.7	ENSG00000084463	WBP11	-0.0224767035437462	5.52189209554823	-1.37644472532996	0.169567958895875	0.579609079170909	Transcript	DLPFC
ENST00000379453.5	ENSG00000171873.7	ENSG00000171873	ADRA1D	0.128203010668505	0.654373413833469	1.37642732216018	0.169573339012845	0.579609079170909	Transcript	DLPFC
ENST00000425608.5	ENSG00000004534.14	ENSG00000004534	RBM6	0.0680254285575046	3.29604075506587	1.37624437267297	0.169629904858738	0.579751672369046	Transcript	DLPFC
ENST00000478426.1	ENSG00000142178.7	ENSG00000142178	SIK1	0.221191040859755	-2.34664360249285	1.37624029032524	0.169631167235052	0.579751672369046	Transcript	DLPFC
ENST00000448226.6	ENSG00000187098.14	ENSG00000187098	MITF	-0.397213293274901	-3.33347337698991	-1.37622407035592	0.169636182973969	0.579751672369046	Transcript	DLPFC
ENST00000009589.7	ENSG00000008988.9	ENSG00000008988	RPS20	-0.0305118841303983	6.4991363800809	-1.37619208755038	0.169646073418684	0.579761406655874	Transcript	DLPFC
ENST00000311772.9	ENSG00000117751.17	ENSG00000117751	PPP1R8	-0.0355970096185051	4.39564190439387	-1.37611796666542	0.169668996420279	0.57978299983637	Transcript	DLPFC
ENST00000579467.1	ENSG00000263847.1	ENSG00000263847	RP11-143J12.3	-0.0516752095740502	0.58991254411588	-1.37610942123091	0.16967163937473	0.57978299983637	Transcript	DLPFC
ENST00000482798.5	ENSG00000119185.12	ENSG00000119185	ITGB1BP1	0.235565900699976	-1.5965038325472	1.37610334327903	0.169673519198533	0.57978299983637	Transcript	DLPFC
ENST00000479414.1	ENSG00000160124.9	ENSG00000160124	CCDC58	0.417624856838522	-3.71642800152548	1.37589187956501	0.169738931673285	0.579971024291917	Transcript	DLPFC
ENST00000356151.6	ENSG00000168297.15	ENSG00000168297	PXK	-0.541544624925533	-0.766046660838352	-1.37587878278216	0.169742983550479	0.579971024291917	Transcript	DLPFC
ENST00000421875.5	ENSG00000178662.15	ENSG00000178662	CSRNP3	0.407193711239969	1.42254363492686	1.37584458302742	0.169753564599674	0.579971024291917	Transcript	DLPFC
ENST00000475527.1	ENSG00000144724.19	ENSG00000144724	PTPRG	0.0471146454531626	2.38008395290381	1.37583437336069	0.169756723460861	0.579971024291917	Transcript	DLPFC
ENST00000553781.5	ENSG00000258643.5	ENSG00000258643	BCL2L2-PABPN1	0.620526274894071	-3.53732218400339	1.37579001776543	0.169770447553725	0.579979207286863	Transcript	DLPFC
ENST00000514077.2	ENSG00000250769.2	ENSG00000250769	RP11-241F15.3	0.094284062895481	-0.0602101574227737	1.37577265740432	0.169775819261535	0.579979207286863	Transcript	DLPFC
ENST00000571650.5	ENSG00000167703.14	ENSG00000167703	SLC43A2	0.0857570657041687	2.52164086227602	1.37574466458787	0.169784481172948	0.579979207286863	Transcript	DLPFC
ENST00000634763.1	ENSG00000232453.6	ENSG00000232453	RP4-794H19.1	-0.308899097754797	-2.6900656966382	-1.37572606733791	0.169790235966555	0.579979207286863	Transcript	DLPFC
ENST00000261800.5	ENSG00000086570.12	ENSG00000086570	FAT2	-0.265046315932903	-2.54033616552824	-1.37571279616554	0.169794342731157	0.579979207286863	Transcript	DLPFC
ENST00000367807.7	ENSG00000117475.13	ENSG00000117475	BLZF1	-0.0570475058083488	0.986736962966778	-1.37559382434068	0.169831161905663	0.580061538256346	Transcript	DLPFC
ENST00000540852.1	ENSG00000182985.16	ENSG00000182985	CADM1	-0.131445928745936	-0.973579237346501	-1.37554711932863	0.169845617727124	0.580061538256346	Transcript	DLPFC
ENST00000620766.4	ENSG00000247982.6	ENSG00000247982	LINC00926	-0.0507057860036593	0.53453011715884	-1.37551570488879	0.169855341434526	0.580061538256346	Transcript	DLPFC
ENST00000483785.1	ENSG00000106723.16	ENSG00000106723	SPIN1	0.214989217166512	-0.311569299114828	1.37549399626397	0.169862061147173	0.580061538256346	Transcript	DLPFC
ENST00000629009.2	ENSG00000280670.2	ENSG00000280670	CCDC163P	-0.385991496362378	-1.44831505662452	-1.37544705775166	0.169876591232383	0.580061538256346	Transcript	DLPFC
ENST00000367577.6	ENSG00000162783.10	ENSG00000162783	IER5	0.0824161328253408	4.13888301019488	1.37544378571961	0.169877604143523	0.580061538256346	Transcript	DLPFC
ENST00000559011.1	ENSG00000100664.10	ENSG00000100664	EIF5	-0.110999855897969	-0.400834691216888	-1.37541418814668	0.16988676676384	0.580061538256346	Transcript	DLPFC
ENST00000435523.5	ENSG00000231721.6	ENSG00000231721	LINC-PINT	0.0489965298226306	2.21872165669343	1.37541065718009	0.169887859881897	0.580061538256346	Transcript	DLPFC
ENST00000469682.1	ENSG00000124749.16	ENSG00000124749	COL21A1	-0.128590831545285	-2.10943051745652	-1.37540804765706	0.169888667742491	0.580061538256346	Transcript	DLPFC
ENST00000613049.4	ENSG00000138835.22	ENSG00000138835	RGS3	0.439060482959151	-2.16178330414489	1.3754072840832	0.169888904131537	0.580061538256346	Transcript	DLPFC
ENST00000602512.1	ENSG00000120685.19	ENSG00000120685	PROSER1	-0.105384865983224	-1.65904877574598	-1.37534615168935	0.169907830449673	0.580102100834828	Transcript	DLPFC
ENST00000517876.5	ENSG00000155508.13	ENSG00000155508	CNOT8	-0.461801581925229	-1.04937534412978	-1.37524753091882	0.169938366348922	0.580150154560515	Transcript	DLPFC
ENST00000433252.7	ENSG00000196998.17	ENSG00000196998	WDR45	-0.0894642049605194	-0.825001977427505	-1.37524683885891	0.169938580645677	0.580150154560515	Transcript	DLPFC
ENST00000484786.5	ENSG00000182606.14	ENSG00000182606	TRAK1	0.532440988158735	-4.23022537674866	1.37523241919593	0.169943045749042	0.580150154560515	Transcript	DLPFC
ENST00000512805.5	ENSG00000204628.11	ENSG00000204628	RACK1	-0.401985598625544	-0.825605503418189	-1.37515879541346	0.169965845009382	0.580181879308496	Transcript	DLPFC
ENST00000453574.1	ENSG00000196440.11	ENSG00000196440	ARMCX4	-0.0810955617336374	-1.2165901364112	-1.37506103535112	0.169996122170275	0.580181879308496	Transcript	DLPFC
ENST00000472142.1	ENSG00000115738.9	ENSG00000115738	ID2	0.187648170185047	-0.285110064761924	1.37505872542313	0.169996837624619	0.580181879308496	Transcript	DLPFC
ENST00000559973.5	ENSG00000140374.15	ENSG00000140374	ETFA	-0.359185359412764	-2.99540340344282	-1.37504307801781	0.170001684157503	0.580181879308496	Transcript	DLPFC
ENST00000256858.10	ENSG00000134444.13	ENSG00000134444	KIAA1468	0.0329760733422805	5.8016150761991	1.37504070309908	0.170002419759588	0.580181879308496	Transcript	DLPFC
ENST00000438837.1	ENSG00000160209.18	ENSG00000160209	PDXK	0.0906313627777181	-0.984022179797727	1.37504033226039	0.170002534622563	0.580181879308496	Transcript	DLPFC
ENST00000614600.4	ENSG00000006125.16	ENSG00000006125	AP2B1	0.0860917539818285	2.22628561483166	1.37502730290503	0.170006570351016	0.580181879308496	Transcript	DLPFC
ENST00000552959.5	ENSG00000110955.8	ENSG00000110955	ATP5B	-0.458871502193793	0.590837580371273	-1.37502037207067	0.170008717145507	0.580181879308496	Transcript	DLPFC
ENST00000433289.5	ENSG00000148660.20	ENSG00000148660	CAMK2G	0.304958349813119	-1.27053335996913	1.37499394391084	0.170016903335349	0.580185765839971	Transcript	DLPFC
ENST00000559994.5	ENSG00000177082.12	ENSG00000177082	WDR73	-0.405927169565483	-3.58934967805007	-1.37487075352258	0.170055065787233	0.580252348651564	Transcript	DLPFC
ENST00000512903.1	ENSG00000109606.12	ENSG00000109606	DHX15	-0.0490824577062762	1.69014131198013	-1.37487059363218	0.170055115322964	0.580252348651564	Transcript	DLPFC
ENST00000610119.1	ENSG00000272755.1	ENSG00000272755	RP11-326G21.1	-0.136025732724797	0.583720520810904	-1.37486270569359	0.170057559102906	0.580252348651564	Transcript	DLPFC
ENST00000570546.5	ENSG00000179583.18	ENSG00000179583	CIITA	0.275778647555722	-1.91218883181752	1.37473669522472	0.170096602273273	0.580305823916016	Transcript	DLPFC
ENST00000529173.5	ENSG00000149273.14	ENSG00000149273	RPS3	-0.0862417114402399	-0.483968585106716	-1.37470161346195	0.170107473231412	0.580305823916016	Transcript	DLPFC
ENST00000528660.1	ENSG00000255471.1	ENSG00000255471	RP11-736K20.5	0.0549857224465489	1.42965208996632	1.37469218348183	0.170110395434848	0.580305823916016	Transcript	DLPFC
ENST00000472031.1	ENSG00000173786.16	ENSG00000173786	CNP	-0.30864098736681	-1.35939155441676	-1.37467321764161	0.170116272766684	0.580305823916016	Transcript	DLPFC
ENST00000482988.1	ENSG00000135924.15	ENSG00000135924	DNAJB2	-0.125388263166056	-1.28060087910228	-1.37467044995519	0.170117130458921	0.580305823916016	Transcript	DLPFC
ENST00000265381.6	ENSG00000107282.7	ENSG00000107282	APBA1	0.0480693431342237	6.85139429575674	1.37466440718603	0.170119003094297	0.580305823916016	Transcript	DLPFC
ENST00000397641.7	ENSG00000133422.12	ENSG00000133422	MORC2	-0.0305405259881878	4.17122457983911	-1.37464346658446	0.170125492641664	0.580305823916016	Transcript	DLPFC
ENST00000563402.1	ENSG00000103495.13	ENSG00000103495	MAZ	0.609364478799399	-2.98110491270123	1.37463014315584	0.170129621704143	0.580305823916016	Transcript	DLPFC
ENST00000459871.1	ENSG00000125851.9	ENSG00000125851	PCSK2	0.0588478860621655	1.99271335497476	1.37458271472474	0.170144320856853	0.580323800785027	Transcript	DLPFC
ENST00000361874.7	ENSG00000204843.12	ENSG00000204843	DCTN1	0.226401234328496	7.48190789349219	1.37456764972501	0.170148990043959	0.580323800785027	Transcript	DLPFC
ENST00000489469.5	ENSG00000205670.10	ENSG00000205670	SMIM11A	0.0675274921199563	1.24845321284663	1.37452319595938	0.17016276843242	0.58032427983859	Transcript	DLPFC
ENST00000525629.1	ENSG00000086205.16	ENSG00000086205	FOLH1	-0.344741085272633	-2.26063347335351	-1.37452171157043	0.170163228531388	0.58032427983859	Transcript	DLPFC
ENST00000593105.5	ENSG00000187607.15	ENSG00000187607	ZNF286A	-0.558790760515536	-0.901020669977655	-1.37441097145684	0.170197556011268	0.580376181629941	Transcript	DLPFC
ENST00000538426.5	ENSG00000167770.11	ENSG00000167770	OTUB1	0.0484469525328507	5.43264699453788	1.37441030813914	0.170197761643743	0.580376181629941	Transcript	DLPFC
ENST00000329143.4	ENSG00000165490.12	ENSG00000165490	DDIAS	0.399001738924735	-3.84442719437924	1.37440439048522	0.170199596160332	0.580376181629941	Transcript	DLPFC
ENST00000463114.5	ENSG00000172766.18	ENSG00000172766	NAA16	-0.187759611006364	-0.27833069345496	-1.37435584071446	0.170214647511139	0.580403466105431	Transcript	DLPFC
ENST00000393128.8	ENSG00000198015.12	ENSG00000198015	MRPL42	-0.334680660108804	1.04485164677722	-1.37417716244174	0.170270049796533	0.580568332557432	Transcript	DLPFC
ENST00000528488.5	ENSG00000149179.13	ENSG00000149179	C11orf49	0.113009892889398	0.430438016892936	1.37413941624742	0.170281755392348	0.580584199295363	Transcript	DLPFC
ENST00000287859.10	ENSG00000157181.15	ENSG00000157181	C1orf27	-0.0503966214388911	4.26221694074547	-1.37407970784634	0.170300272996668	0.580607840608114	Transcript	DLPFC
ENST00000428097.5	ENSG00000154978.12	ENSG00000154978	VOPP1	0.178136081659397	-1.88741954990516	1.37403422028908	0.170314381251076	0.580607840608114	Transcript	DLPFC
ENST00000482621.5	ENSG00000221978.11	ENSG00000221978	CCNL2	-0.274692551984377	-1.22739403833301	-1.37401812095883	0.170319374771209	0.580607840608114	Transcript	DLPFC
ENST00000531389.2	ENSG00000111011.17	ENSG00000111011	RSRC2	-0.0806215809592256	0.202370607478668	-1.37400250709883	0.170324217818561	0.580607840608114	Transcript	DLPFC
ENST00000368680.3	ENSG00000169418.9	ENSG00000169418	NPR1	-0.11283889473561	-1.02169535666127	-1.37400119509785	0.170324624774725	0.580607840608114	Transcript	DLPFC
ENST00000490991.5	ENSG00000185008.17	ENSG00000185008	ROBO2	0.180989785862745	-2.03840284064244	1.37398062918431	0.170331004000719	0.580607840608114	Transcript	DLPFC
ENST00000577271.1	ENSG00000181291.6	ENSG00000181291	TMEM132E	0.243389427427764	-2.20745434025896	1.37392642838625	0.170347817105291	0.580641110372511	Transcript	DLPFC
ENST00000617310.4	ENSG00000102038.15	ENSG00000102038	SMARCA1	0.236849124197792	-0.0509351282767925	1.37389641316554	0.170357128373484	0.580648807965712	Transcript	DLPFC
ENST00000547562.5	ENSG00000185024.16	ENSG00000185024	BRF1	-0.0655770624849781	0.995964215986695	-1.37383544501715	0.170376042982793	0.58068923579567	Transcript	DLPFC
ENST00000369799.9	ENSG00000168710.17	ENSG00000168710	AHCYL1	-0.0519973271406515	7.66630059105897	-1.37379059855999	0.170389957046788	0.580712617726069	Transcript	DLPFC
ENST00000625194.3	ENSG00000239900.12	ENSG00000239900	ADSL	-0.216708790355024	-1.52533822672847	-1.37368710382813	0.170422070591095	0.580797454268866	Transcript	DLPFC
ENST00000439822.6	ENSG00000115762.16	ENSG00000115762	PLEKHB2	0.294454738946099	1.42988313823412	1.37365037553482	0.170433468166302	0.580797454268866	Transcript	DLPFC
ENST00000580246.1	ENSG00000108854.15	ENSG00000108854	SMURF2	-0.104051919385224	-1.29120779571316	-1.37363897872482	0.170437004956883	0.580797454268866	Transcript	DLPFC
ENST00000331565.4	ENSG00000197106.6	ENSG00000197106	SLC6A17	0.0842808520014696	7.5160574817513	1.37357676130347	0.170456313964186	0.580797454268866	Transcript	DLPFC
ENST00000300005.7	ENSG00000196678.13	ENSG00000196678	ERI2	-0.137386226250978	-1.8741746070557	-1.37356469057027	0.170460060274015	0.580797454268866	Transcript	DLPFC
ENST00000494254.3	ENSG00000136854.18	ENSG00000136854	STXBP1	0.0776385565778996	1.28843180742032	1.37355140191344	0.170464184654013	0.580797454268866	Transcript	DLPFC
ENST00000412084.1	ENSG00000225231.1	ENSG00000225231	AC091814.2	0.323604518603279	-1.94485732324617	1.37355124703332	0.170464232724363	0.580797454268866	Transcript	DLPFC
ENST00000564621.1	ENSG00000247240.7	ENSG00000247240	UBL7-AS1	0.0333650447316182	2.24677907401196	1.37347027522548	0.170489365448062	0.580842429949292	Transcript	DLPFC
ENST00000574590.5	ENSG00000120071.12	ENSG00000120071	KANSL1	0.629910400685574	-0.335980963228065	1.37346325776576	0.170491543718642	0.580842429949292	Transcript	DLPFC
ENST00000478871.1	ENSG00000116191.17	ENSG00000116191	RALGPS2	-0.26551411208709	-2.60542752005842	-1.37340901135275	0.170508382906758	0.580875760968494	Transcript	DLPFC
ENST00000474985.5	ENSG00000119812.18	ENSG00000119812	FAM98A	-0.050369751905892	2.01963176463878	-1.37335184380894	0.170526130227523	0.580912182862633	Transcript	DLPFC
ENST00000266744.3	ENSG00000139352.3	ENSG00000139352	ASCL1	0.0609270394460475	2.6137282096522	1.37329049708256	0.170545176496446	0.580953026540174	Transcript	DLPFC
ENST00000504889.5	ENSG00000121067.17	ENSG00000121067	SPOP	-0.0885230644361097	-1.12296244927681	-1.37326281766456	0.170553770627157	0.580958263660969	Transcript	DLPFC
ENST00000506140.5	ENSG00000074211.13	ENSG00000074211	PPP2R2C	0.118328522523256	2.57920315164035	1.3731645128063	0.170584295752442	0.581038200927237	Transcript	DLPFC
ENST00000465643.1	ENSG00000065883.14	ENSG00000065883	CDK13	-0.0563535022567655	2.22253910254209	-1.37306903028609	0.170613948434732	0.581114398325406	Transcript	DLPFC
ENST00000355674.9	ENSG00000171490.12	ENSG00000171490	RSL1D1	0.153399187444612	2.38385517224054	1.37303217940054	0.170625393740421	0.581114398325406	Transcript	DLPFC
ENST00000432525.5	ENSG00000100201.19	ENSG00000100201	DDX17	0.291823392961171	1.23721072223668	1.37302429679431	0.170627842028982	0.581114398325406	Transcript	DLPFC
ENST00000513084.5	ENSG00000164308.16	ENSG00000164308	ERAP2	-0.331664310311256	-1.90210600665339	-1.37298446144625	0.170640215045098	0.581132497063697	Transcript	DLPFC
ENST00000580606.5	ENSG00000160392.13	ENSG00000160392	C19orf47	-0.203300171306323	-2.36715342382225	-1.37290695985444	0.170664289279199	0.581190442336655	Transcript	DLPFC
ENST00000554765.1	ENSG00000033170.16	ENSG00000033170	FUT8	-0.111991278520969	-1.36072100137666	-1.37285879208783	0.170679252867027	0.581201320173027	Transcript	DLPFC
ENST00000429178.5	ENSG00000164828.17	ENSG00000164828	SUN1	0.171309715648884	2.60890756161855	1.37282526011002	0.170689670347417	0.581201320173027	Transcript	DLPFC
ENST00000356205.8	ENSG00000143570.17	ENSG00000143570	SLC39A1	-0.0549535633228563	3.35923121591333	-1.37281515836812	0.17069280877971	0.581201320173027	Transcript	DLPFC
ENST00000512509.5	ENSG00000150625.16	ENSG00000150625	GPM6A	0.125499687944305	-0.297557883444052	1.37280543897465	0.1706958284641	0.581201320173027	Transcript	DLPFC
ENST00000536609.1	ENSG00000125851.9	ENSG00000125851	PCSK2	0.361021227616767	-0.0823317516244997	1.37278305873587	0.170702781855088	0.581201320173027	Transcript	DLPFC
ENST00000561415.1	ENSG00000213928.8	ENSG00000213928	IRF9	-0.0982687587100754	1.1753884629638	-1.37272764070073	0.170720000786297	0.581235908553552	Transcript	DLPFC
ENST00000546611.1	ENSG00000075856.11	ENSG00000075856	SART3	-0.0829856858875744	-0.629194102102233	-1.37262184497463	0.170752876192263	0.58132379614095	Transcript	DLPFC
ENST00000527299.1	ENSG00000074201.8	ENSG00000074201	CLNS1A	0.172574162716973	-1.98469920439434	1.37257948282185	0.170766041319843	0.581344576096378	Transcript	DLPFC
ENST00000394326.2	ENSG00000123095.5	ENSG00000123095	BHLHE41	-0.172166674769286	-1.02058660850064	-1.37254575035677	0.170776525096308	0.581356226497011	Transcript	DLPFC
ENST00000382668.7	ENSG00000180185.11	ENSG00000180185	FAHD1	0.426217291629806	-2.43365952682237	1.37250572780416	0.170788964408963	0.581374532681277	Transcript	DLPFC
ENST00000494373.1	ENSG00000068912.13	ENSG00000068912	ERLEC1	0.097235851560119	-1.07641795276336	1.37246901362309	0.170800376054091	0.581389339262595	Transcript	DLPFC
ENST00000558934.1	ENSG00000138600.9	ENSG00000138600	SPPL2A	-0.336661875863794	-1.22473466301501	-1.37243709184207	0.170810298572881	0.581399075975094	Transcript	DLPFC
ENST00000418411.6	ENSG00000111344.11	ENSG00000111344	RASAL1	-0.496251840443152	-1.73329183674021	-1.37240714503339	0.170819607588432	0.581406723744536	Transcript	DLPFC
ENST00000403245.7	ENSG00000135315.11	ENSG00000135315	CEP162	0.168139009989437	2.99246585471884	1.37237319558927	0.170830161291458	0.581418607162008	Transcript	DLPFC
ENST00000355415.6	ENSG00000161091.12	ENSG00000161091	MFSD12	-0.0430630455447547	3.24190115652703	-1.3723133342171	0.170848771307826	0.581457908038834	Transcript	DLPFC
ENST00000565181.1	ENSG00000261423.1	ENSG00000261423	RP11-1007O24.3	-0.080135415742484	0.626259905597234	-1.37221785808095	0.1708784565841	0.581525241484034	Transcript	DLPFC
ENST00000309993.2	ENSG00000174579.3	ENSG00000174579	MSL2	-0.0264794699563767	5.06285193576252	-1.3722042658152	0.17088268298349	0.581525241484034	Transcript	DLPFC
ENST00000328333.12	ENSG00000114270.16	ENSG00000114270	COL7A1	0.0574421706865638	3.19390668614555	1.37211752264757	0.170909656885576	0.581592994767858	Transcript	DLPFC
ENST00000565876.5	ENSG00000103174.11	ENSG00000103174	NAGPA	0.121875888496071	-1.99427406481067	1.37206458123578	0.170926121271306	0.581620815528907	Transcript	DLPFC
ENST00000335425.7	ENSG00000166405.14	ENSG00000166405	RIC3	0.0396067211940029	4.11303848663136	1.37204580138118	0.17093196195321	0.581620815528907	Transcript	DLPFC
ENST00000625284.2	ENSG00000198185.11	ENSG00000198185	ZNF334	0.142404287322344	1.07564283149052	1.37199260939247	0.17094850589317	0.581653068468632	Transcript	DLPFC
ENST00000484738.1	ENSG00000121644.18	ENSG00000121644	DESI2	-0.0796780964354139	-1.19095448196004	-1.37186787508383	0.170987305874484	0.581761041894808	Transcript	DLPFC
ENST00000318364.12	ENSG00000055950.16	ENSG00000055950	MRPL43	0.368251075400631	1.08686365103104	1.37180794665802	0.171005949627222	0.581787450075338	Transcript	DLPFC
ENST00000383789.9	ENSG00000206562.11	ENSG00000206562	METTL6	0.0366788089620386	2.45061638904823	1.37179749542507	0.171009201165755	0.581787450075338	Transcript	DLPFC
ENST00000327582.5	ENSG00000198754.5	ENSG00000198754	OXCT2	-0.0787155711617258	0.36256336060193	-1.37175265552006	0.171023152074232	0.581810869455179	Transcript	DLPFC
ENST00000543442.1	ENSG00000237766.2	ENSG00000237766	GGTA2P	0.0795229735537578	-1.06343702226083	1.37169446631062	0.171041257588908	0.581848420045536	Transcript	DLPFC
ENST00000557419.5	ENSG00000185070.10	ENSG00000185070	FLRT2	0.0822921163072719	1.37967829749888	1.37163853716038	0.171058661247077	0.581883580054876	Transcript	DLPFC
ENST00000370852.6	ENSG00000146151.12	ENSG00000146151	HMGCLL1	-0.327539977057241	0.894566878517565	-1.37159175659919	0.171073219131458	0.581909057200989	Transcript	DLPFC
ENST00000468259.1	ENSG00000082898.16	ENSG00000082898	XPO1	-0.0745425961143737	0.402917521315335	-1.37152666079773	0.171093478180418	0.581952615835398	Transcript	DLPFC
ENST00000564850.1	ENSG00000078328.19	ENSG00000078328	RBFOX1	0.115959587483757	-1.82180473290965	1.37150518466566	0.171100162356163	0.581952615835398	Transcript	DLPFC
ENST00000303824.11	ENSG00000104313.17	ENSG00000104313	EYA1	0.457039377721397	-2.75862819095145	1.37135712329043	0.17114624993956	0.582085322596635	Transcript	DLPFC
ENST00000577537.5	ENSG00000233098.8	ENSG00000233098	CCDC144NL-AS1	0.436522257845805	-3.26646412569793	1.37121372269297	0.171190895645418	0.582213114628012	Transcript	DLPFC
ENST00000452398.5	ENSG00000183960.8	ENSG00000183960	KCNH8	-0.153861145886971	3.95332696643873	-1.37118540122054	0.171199714162587	0.582219054356547	Transcript	DLPFC
ENST00000475388.1	ENSG00000157680.15	ENSG00000157680	DGKI	0.0716304496615145	-0.135919529551984	1.37113812212832	0.17121443631532	0.582245069954619	Transcript	DLPFC
ENST00000510263.5	ENSG00000092421.16	ENSG00000092421	SEMA6A	-0.337153576132153	0.187178504426491	-1.37107306094409	0.171234697158618	0.582257276074397	Transcript	DLPFC
ENST00000441272.2	ENSG00000237588.2	ENSG00000237588	RP11-66D17.3	0.0345466549402749	3.27174670311041	1.37103336269141	0.171247060562492	0.582257276074397	Transcript	DLPFC
ENST00000318753.12	ENSG00000178026.12	ENSG00000178026	LRRC75B	0.259296530444516	-0.986107850015405	1.37098150346592	0.171263212323535	0.582257276074397	Transcript	DLPFC
ENST00000519520.5	ENSG00000168802.12	ENSG00000168802	CHTF8	-0.173811403371221	-0.230022816056544	-1.37097269296604	0.171265956502434	0.582257276074397	Transcript	DLPFC
ENST00000585593.1	ENSG00000267122.1	ENSG00000267122	AC004490.1	0.0635358080768601	-0.199820327749239	1.3709421954531	0.171275455722913	0.582257276074397	Transcript	DLPFC
ENST00000307650.8	ENSG00000172366.19	ENSG00000172366	MCRIP2	-0.207939378314886	-1.86684300463561	-1.37091088959989	0.171285207133445	0.582257276074397	Transcript	DLPFC
ENST00000437131.1	ENSG00000144674.16	ENSG00000144674	GOLGA4	-0.0631877609606603	5.99872567085952	-1.37090518973326	0.17128698262078	0.582257276074397	Transcript	DLPFC
ENST00000599206.1	ENSG00000142530.10	ENSG00000142530	FAM71E1	0.435666866477827	-3.80929364096958	1.3708838266806	0.171293637255657	0.582257276074397	Transcript	DLPFC
ENST00000509948.5	ENSG00000127415.12	ENSG00000127415	IDUA	0.119728713292968	-1.29817068353109	1.37086009581553	0.171301029696889	0.582257276074397	Transcript	DLPFC
ENST00000517814.1	ENSG00000147679.11	ENSG00000147679	UTP23	0.312154350074816	-2.89162099972991	1.37085338545148	0.171303120097056	0.582257276074397	Transcript	DLPFC
ENST00000511297.5	ENSG00000112851.14	ENSG00000112851	ERBIN	-0.124950044013359	2.55489865577053	-1.37084307140873	0.171306333145932	0.582257276074397	Transcript	DLPFC
ENST00000614865.1	ENSG00000110888.17	ENSG00000110888	CAPRIN2	0.117395126344684	-0.728090701604812	1.37083467375568	0.171308949231161	0.582257276074397	Transcript	DLPFC
ENST00000464369.1	ENSG00000134590.13	ENSG00000134590	FAM127A	-0.42158373076065	0.487002985840269	-1.37081496591943	0.171315088847754	0.582257276074397	Transcript	DLPFC
ENST00000361976.6	ENSG00000198825.12	ENSG00000198825	INPP5F	0.0424489625440194	5.57506876492582	1.37080870113371	0.171317040562028	0.582257276074397	Transcript	DLPFC
ENST00000558725.5	ENSG00000103591.12	ENSG00000103591	AAGAB	-0.135909210127523	0.380761768485057	-1.37074005110247	0.171338428701163	0.582293285660919	Transcript	DLPFC
ENST00000371957.3	ENSG00000198870.7	ENSG00000198870	STKLD1	0.0953830945891976	-0.895858612727807	1.37072929014275	0.171341781494962	0.582293285660919	Transcript	DLPFC
ENST00000399614.6	ENSG00000205531.12	ENSG00000205531	NAP1L4	0.363722423602344	-0.389341186928669	1.37064345245696	0.171368527721561	0.582344368376672	Transcript	DLPFC
ENST00000433972.1	ENSG00000156990.14	ENSG00000156990	RPUSD3	0.0630769637772836	2.07763028214736	1.37063564739148	0.171370959863248	0.582344368376672	Transcript	DLPFC
ENST00000251722.10	ENSG00000085982.13	ENSG00000085982	USP40	0.10725601562559	3.75871096790913	1.37055018265309	0.171397593285728	0.582372868246846	Transcript	DLPFC
ENST00000262518.8	ENSG00000080603.16	ENSG00000080603	SRCAP	-0.0589571538169969	4.32855982394666	-1.37051658805384	0.171408063240849	0.582372868246846	Transcript	DLPFC
ENST00000453764.5	ENSG00000183576.12	ENSG00000183576	SETD3	-0.486730234505124	-2.98413646456076	-1.3705122010095	0.171409430524607	0.582372868246846	Transcript	DLPFC
ENST00000316334.4	ENSG00000139517.7	ENSG00000139517	LNX2	0.0321011442415355	3.72405347779719	1.37050673584912	0.171411133829785	0.582372868246846	Transcript	DLPFC
ENST00000585674.1	ENSG00000166377.19	ENSG00000166377	ATP9B	-0.416133839612901	-3.81059921206411	-1.37046691584092	0.171423544760282	0.582372868246846	Transcript	DLPFC
ENST00000545318.2	ENSG00000082805.19	ENSG00000082805	ERC1	-0.189669396082713	-2.28598828057079	-1.37040852554185	0.171441744821612	0.582372868246846	Transcript	DLPFC
ENST00000559138.5	ENSG00000080823.21	ENSG00000080823	MOK	0.0710404349298735	1.6200098385341	1.37040284692635	0.17144351490462	0.582372868246846	Transcript	DLPFC
ENST00000573953.1	ENSG00000261971.6	ENSG00000261971	MMP25-AS1	0.0819980139653589	-0.85222821209107	1.37036614585735	0.171454955337663	0.582372868246846	Transcript	DLPFC
ENST00000584804.1	ENSG00000108384.14	ENSG00000108384	RAD51C	0.203374063573153	-1.6042090190141	1.37035594741604	0.171458134490969	0.582372868246846	Transcript	DLPFC
ENST00000315596.14	ENSG00000083642.18	ENSG00000083642	PDS5B	0.055502347134481	7.07159931280418	1.3703538147619	0.171458799307425	0.582372868246846	Transcript	DLPFC
ENST00000502464.5	ENSG00000123213.22	ENSG00000123213	NLN	-0.46838578778263	-2.16276737304311	-1.37035257231909	0.171459186617451	0.582372868246846	Transcript	DLPFC
ENST00000564251.1	ENSG00000261038.1	ENSG00000261038	RP1-149C7.1	0.0665059203234834	-0.361592472755926	1.37033638265394	0.171464233525275	0.582372868246846	Transcript	DLPFC
ENST00000329257.8	ENSG00000185046.18	ENSG00000185046	ANKS1B	0.0552261256876799	3.34975557668125	1.37030280762386	0.171474700440055	0.58238439204325	Transcript	DLPFC
ENST00000624730.1	ENSG00000279015.1	ENSG00000279015	RP11-314B1.1	-0.0872082608380887	-1.09539152334875	-1.37018529707393	0.171511337783855	0.582472949837412	Transcript	DLPFC
ENST00000504364.1	ENSG00000112200.16	ENSG00000112200	ZNF451	-0.0937088407502612	0.313648312201968	-1.37017379169877	0.17151492523666	0.582472949837412	Transcript	DLPFC
ENST00000436407.7	ENSG00000141469.16	ENSG00000141469	SLC14A1	-0.203797259929078	1.34591725479259	-1.37013229640935	0.171527864213625	0.582473364264897	Transcript	DLPFC
ENST00000545571.5	ENSG00000010219.13	ENSG00000010219	DYRK4	-0.0568854331939137	1.35378763872526	-1.37012802066914	0.171529197507964	0.582473364264897	Transcript	DLPFC
ENST00000535186.1	ENSG00000184445.11	ENSG00000184445	KNTC1	-0.0781802597833104	-0.73045600882835	-1.37010496586474	0.171536386769422	0.582473751848472	Transcript	DLPFC
ENST00000375734.6	ENSG00000115963.13	ENSG00000115963	RND3	0.171227632611137	1.51583488841014	1.3700181449095	0.171563462488766	0.582541663627513	Transcript	DLPFC
ENST00000610416.3	ENSG00000211772.10	ENSG00000211772	TRBC2	0.142470741739437	-1.38939422260355	1.36992477921315	0.171592582816272	0.582567228088416	Transcript	DLPFC
ENST00000502523.1	ENSG00000205464.11	ENSG00000205464	ATP6AP1L	-0.0902662523333364	-0.71456929259202	-1.36990533998238	0.17159864628948	0.582567228088416	Transcript	DLPFC
ENST00000565867.2	ENSG00000102910.13	ENSG00000102910	LONP2	0.0834505191405388	1.03775527959523	1.36989839117729	0.171600813795674	0.582567228088416	Transcript	DLPFC
ENST00000193403.10	ENSG00000072110.13	ENSG00000072110	ACTN1	0.0719595524555057	4.44586245749248	1.36988574897847	0.171604757266631	0.582567228088416	Transcript	DLPFC
ENST00000605216.5	ENSG00000214655.10	ENSG00000214655	ZSWIM8	-0.627009468846566	-0.084858231092786	-1.36982940929104	0.171622332088512	0.582567228088416	Transcript	DLPFC
ENST00000616738.4	ENSG00000116678.18	ENSG00000116678	LEPR	-0.459423099793806	0.267040708812755	-1.36982650890984	0.171623236881356	0.582567228088416	Transcript	DLPFC
ENST00000308528.8	ENSG00000144214.9	ENSG00000144214	LYG1	-0.274329561952839	-2.29320695997054	-1.36982064070849	0.171625067516035	0.582567228088416	Transcript	DLPFC
ENST00000597499.1	ENSG00000214188.9	ENSG00000214188	ST7-OT4	-0.100305130173403	-1.77960885896575	-1.36981251790631	0.171627601516592	0.582567228088416	Transcript	DLPFC
ENST00000532840.5	ENSG00000149179.13	ENSG00000149179	C11orf49	0.0887599459305678	-0.559548762975223	1.36978776016719	0.171635325148486	0.582569425417417	Transcript	DLPFC
ENST00000518480.5	ENSG00000104419.14	ENSG00000104419	NDRG1	-0.343533833098158	-3.47532879746738	-1.36973021600149	0.17165327811835	0.582586940757103	Transcript	DLPFC
ENST00000368279.7	ENSG00000160783.19	ENSG00000160783	PMF1	-0.391023570406285	-3.7788767246725	-1.36972585586342	0.171654638477596	0.582586940757103	Transcript	DLPFC
ENST00000544752.6	ENSG00000171723.15	ENSG00000171723	GPHN	-0.146201517421535	2.32544145394685	-1.36965099712207	0.171677995603102	0.582596219848712	Transcript	DLPFC
ENST00000402675.5	ENSG00000072756.16	ENSG00000072756	TRNT1	0.06009957489571	0.492041404191514	1.36964538992708	0.171679745233858	0.582596219848712	Transcript	DLPFC
ENST00000358919.6	ENSG00000164741.14	ENSG00000164741	DLC1	-0.18947998836696	1.19240363920939	-1.36964531825239	0.171679767598827	0.582596219848712	Transcript	DLPFC
ENST00000533680.1	ENSG00000205339.9	ENSG00000205339	IPO7	0.0763581165424071	-0.810295752843142	1.36961485882439	0.171689272185416	0.582596219848712	Transcript	DLPFC
ENST00000493677.5	ENSG00000046653.14	ENSG00000046653	GPM6B	-0.334996706879312	-2.80631608647843	-1.36960308519451	0.171692946145186	0.582596219848712	Transcript	DLPFC
ENST00000606230.2	ENSG00000147862.15	ENSG00000147862	NFIB	-0.0960111155192361	0.770415142767523	-1.36958101867389	0.171699832159429	0.582596219848712	Transcript	DLPFC
ENST00000417524.5	ENSG00000188933.14	ENSG00000188933	USP32P1	0.0932548537343531	1.81075614188704	1.36941897507438	0.171750405373444	0.582743802471957	Transcript	DLPFC
ENST00000422942.6	ENSG00000008838.18	ENSG00000008838	MED24	0.163440276431258	-1.52861026245277	1.36933612573323	0.171776266674714	0.582807529632358	Transcript	DLPFC
ENST00000530711.3	ENSG00000105549.10	ENSG00000105549	THEG	0.165485826401851	-1.41208430889431	1.36930561589687	0.171785791013075	0.58281582530015	Transcript	DLPFC
ENST00000417744.5	ENSG00000179796.11	ENSG00000179796	LRRC3B	0.336250456779848	0.1841369994173	1.36924966925496	0.171803257059264	0.582851062921582	Transcript	DLPFC
ENST00000451500.5	ENSG00000173559.12	ENSG00000173559	NABP1	0.121981159937605	-0.538175569627835	1.36916921765251	0.171828375676775	0.582912258296599	Transcript	DLPFC
ENST00000532508.5	ENSG00000162735.18	ENSG00000162735	PEX19	-0.216631008552901	-1.62695608602225	-1.36912739231137	0.171841435484698	0.582912619140075	Transcript	DLPFC
