## Supplementary material for "Transcriptional and genetic sex differences for schizophrenia across the dorsolateral prefrontal cortex, hippocampus, and caudate nucleus": Data S2: differential_expression_analysis_4features_sex.txt (part 114 of 297)

Feature	gencodeID	ensemblID	Symbol	logFC	AveExpr	t	P.Value	adj.P.Val	Type	Tissue
ENST00000508752.1	ENSG00000248429.5	ENSG00000248429	RP11-597D13.9	-0.231855076587464	-0.197144997113368	-1.36911608894154	0.171844965048129	0.582912619140075	Transcript	DLPFC
ENST00000484855.2	ENSG00000064601.16	ENSG00000064601	CTSA	0.0368246828596533	3.44372957357723	1.36910085064177	0.17184972340968	0.582912619140075	Transcript	DLPFC
ENST00000281772.13	ENSG00000144445.16	ENSG00000144445	KANSL1L	-0.0616735000653136	3.04003217029688	-1.36904807390461	0.171866204412432	0.582932157337206	Transcript	DLPFC
ENST00000305481.10	ENSG00000170242.17	ENSG00000170242	USP47	-0.629817222987668	-2.55216860305706	-1.36903705701483	0.171869644892271	0.582932157337206	Transcript	DLPFC
ENST00000511050.5	ENSG00000039319.16	ENSG00000039319	ZFYVE16	0.266324550273713	-0.245508218618152	1.36899919227574	0.171881470119	0.582933458896566	Transcript	DLPFC
ENST00000488607.5	ENSG00000147905.17	ENSG00000147905	ZCCHC7	0.167079152212136	-1.18183031353272	1.36899048323193	0.171884190055682	0.582933458896566	Transcript	DLPFC
ENST00000512755.1	ENSG00000244754.8	ENSG00000244754	N4BP2L2	-0.0398682786209467	3.7909911068181	-1.36894937558047	0.171897028894783	0.582952986398946	Transcript	DLPFC
ENST00000529133.5	ENSG00000014216.15	ENSG00000014216	CAPN1	0.492348967283631	-3.60995671692142	1.36890960557957	0.171909450641607	0.58297109786924	Transcript	DLPFC
ENST00000506640.2	ENSG00000228327.3	ENSG00000228327	RP11-206L10.2	-0.0747935228778601	4.08647195799515	-1.36884377290896	0.171930014275272	0.5829829390489	Transcript	DLPFC
ENST00000608611.5	ENSG00000186501.14	ENSG00000186501	TMEM222	-0.0500036206960023	3.65398441919184	-1.36881918106868	0.171937696309281	0.5829829390489	Transcript	DLPFC
ENST00000369407.3	ENSG00000092621.11	ENSG00000092621	PHGDH	-0.164592171006393	-1.67141990566358	-1.36872440254912	0.171967305770783	0.5829829390489	Transcript	DLPFC
ENST00000476405.1	ENSG00000093100.13	ENSG00000093100	XXbac-B461K10.4	-0.0575381272386418	3.143233807152	-1.36872408865755	0.171967403839032	0.5829829390489	Transcript	DLPFC
ENST00000409640.5	ENSG00000163521.15	ENSG00000163521	GLB1L	0.275942140411871	-1.42282440419046	1.36871313154642	0.171970827164483	0.5829829390489	Transcript	DLPFC
ENST00000372876.1	ENSG00000124659.6	ENSG00000124659	TBCC	0.0310790513009251	3.76941121003717	1.36868986427343	0.171978096718277	0.5829829390489	Transcript	DLPFC
ENST00000280780.6	ENSG00000189319.13	ENSG00000189319	FAM53B	-0.0621186304296034	1.87671935930946	-1.36868917001094	0.171978313635018	0.5829829390489	Transcript	DLPFC
ENST00000013222.5	ENSG00000241644.2	ENSG00000241644	INMT	0.0377614576233597	2.67661354098278	1.36867894527576	0.171981508295272	0.5829829390489	Transcript	DLPFC
ENST00000392358.6	ENSG00000169727.12	ENSG00000169727	GPS1	0.123373167341844	1.20731470293677	1.36867260621049	0.171983488922497	0.5829829390489	Transcript	DLPFC
ENST00000526732.5	ENSG00000089597.16	ENSG00000089597	GANAB	-0.0616760601154293	0.301575663449211	-1.36867115477928	0.171983942421448	0.5829829390489	Transcript	DLPFC
ENST00000473166.5	ENSG00000137210.13	ENSG00000137210	TMEM14B	0.161258620308722	-1.67638642114228	1.36862997269534	0.171996810117352	0.5829829390489	Transcript	DLPFC
ENST00000485500.1	ENSG00000178035.11	ENSG00000178035	IMPDH2	-0.0957455502244938	-1.33938367498333	-1.36861272515266	0.172002199475175	0.5829829390489	Transcript	DLPFC
ENST00000326474.3	ENSG00000180044.4	ENSG00000180044	C3orf80	0.276604224985861	-0.427453349547958	1.36859061768786	0.172009107603559	0.5829829390489	Transcript	DLPFC
ENST00000339468.7	ENSG00000100027.14	ENSG00000100027	YPEL1	0.0462379457556477	4.86832706302325	1.36856870181125	0.172015956070361	0.5829829390489	Transcript	DLPFC
ENST00000579565.5	ENSG00000188895.11	ENSG00000188895	MSL1	0.0438674676685949	3.29071563084899	1.36853088723038	0.172027773186559	0.5829829390489	Transcript	DLPFC
ENST00000581612.1	ENSG00000266714.6	ENSG00000266714	MYO15B	-0.141218494778452	-1.13283933019714	-1.36852293682804	0.172030257777448	0.5829829390489	Transcript	DLPFC
ENST00000446465.2	ENSG00000168917.8	ENSG00000168917	SLC35G2	0.121008384309019	1.48275929406972	1.36851312320241	0.172033324683931	0.5829829390489	Transcript	DLPFC
ENST00000472748.5	ENSG00000115840.13	ENSG00000115840	SLC25A12	0.155681917991117	-0.36213166342979	1.36842798986429	0.172059931864331	0.583049105190153	Transcript	DLPFC
ENST00000432901.3	ENSG00000232838.3	ENSG00000232838	PET117	0.0395834439258572	3.6093939737355	1.36831846307489	0.172094167409487	0.583128701204032	Transcript	DLPFC
ENST00000230048.4	ENSG00000112304.10	ENSG00000112304	ACOT13	0.0424006777025409	3.62501579096012	1.36830752365819	0.172097587099668	0.583128701204032	Transcript	DLPFC
ENST00000509284.1	ENSG00000171617.13	ENSG00000171617	ENC1	0.144279908984249	0.353440438892122	1.36828447549856	0.172104792181575	0.583129114574553	Transcript	DLPFC
ENST00000409257.9	ENSG00000183077.15	ENSG00000183077	AFMID	0.197265410289104	2.2175941510464	1.36825460725537	0.172114129626022	0.583136752529797	Transcript	DLPFC
ENST00000296292.7	ENSG00000163933.9	ENSG00000163933	RFT1	-0.0244069280757476	4.28462384047338	-1.36820457495399	0.172129771634344	0.583137877526221	Transcript	DLPFC
ENST00000389386.7	ENSG00000075399.13	ENSG00000075399	VPS9D1	0.0726236250050814	3.31618656027731	1.36818804725859	0.172134939057881	0.583137877526221	Transcript	DLPFC
ENST00000454486.4	ENSG00000223509.8	ENSG00000223509	RP11-632K20.7	0.266124664255688	-2.56906417120978	1.36818557749721	0.172135711244698	0.583137877526221	Transcript	DLPFC
ENST00000504673.5	ENSG00000177311.11	ENSG00000177311	ZBTB38	0.0698708663699495	0.098127087491953	1.36811023152986	0.172159269898101	0.58318008919288	Transcript	DLPFC
ENST00000497075.5	ENSG00000154518.9	ENSG00000154518	ATP5G3	0.0516820974869953	3.52304668107696	1.36805599329598	0.172176230231711	0.58318008919288	Transcript	DLPFC
ENST00000366099.2	ENSG00000256925.2	ENSG00000256925	ADGRA1-AS1	0.0768561731165164	0.477402681177326	1.36805510992932	0.172176506471472	0.58318008919288	Transcript	DLPFC
ENST00000421092.1	ENSG00000196227.10	ENSG00000196227	FAM217B	-0.202878989723414	-1.21431799188266	-1.36802785165315	0.172185030637732	0.58318008919288	Transcript	DLPFC
ENST00000591310.1	ENSG00000130254.11	ENSG00000130254	SAFB2	0.058164201045064	0.962075958195685	1.36802325502115	0.172186468120677	0.58318008919288	Transcript	DLPFC
ENST00000480169.1	ENSG00000084072.16	ENSG00000084072	PPIE	0.11049363393265	-1.59181806592083	1.36800131107078	0.172193330672562	0.58318008919288	Transcript	DLPFC
ENST00000399012.6	ENSG00000182378.13	ENSG00000182378	PLCXD1	-0.434501694181909	1.71364910024555	-1.3679871557799	0.172197757578798	0.58318008919288	Transcript	DLPFC
ENST00000544129.5	ENSG00000137497.17	ENSG00000137497	NUMA1	-0.134515293125374	-1.72735450880045	-1.36796206172638	0.172205605668812	0.583182677823788	Transcript	DLPFC
ENST00000460631.5	ENSG00000267673.6	ENSG00000267673	FDX2	0.313036703205984	-2.71404098419694	1.36791785397456	0.172219432164417	0.583205511570893	Transcript	DLPFC
ENST00000582010.3	ENSG00000118298.10	ENSG00000118298	CA14	-0.0389153582484568	2.87237479453103	-1.36779856229873	0.172256746204581	0.583287528390736	Transcript	DLPFC
ENST00000571144.1	ENSG00000261970.1	ENSG00000261970	RP11-342L8.2	0.0559144184140454	0.3007650544457	1.36779512462788	0.172257821586648	0.583287528390736	Transcript	DLPFC
ENST00000512102.1	ENSG00000185774.14	ENSG00000185774	KCNIP4	0.0809830388403588	1.55692739661926	1.36775881588187	0.172269180100787	0.583298147786301	Transcript	DLPFC
ENST00000395837.1	ENSG00000170315.13	ENSG00000170315	UBB	0.301419978125353	-1.0202562140409	1.36773980346003	0.172275128006898	0.583298147786301	Transcript	DLPFC
ENST00000525635.1	ENSG00000149182.14	ENSG00000149182	ARFGAP2	-0.0908317035467733	-0.910479109107552	-1.3676629226451	0.17229918121731	0.583355596811873	Transcript	DLPFC
ENST00000590956.5	ENSG00000141391.13	ENSG00000141391	PRELID3A	0.377298204427132	-1.91038686299941	1.36761067403952	0.172315529345362	0.583370434755246	Transcript	DLPFC
ENST00000366878.8	ENSG00000143502.14	ENSG00000143502	SUSD4	0.0828067031647499	4.59573707912387	1.36760362260711	0.172317735765643	0.583370434755246	Transcript	DLPFC
ENST00000521640.5	ENSG00000044115.20	ENSG00000044115	CTNNA1	0.231141143890398	-2.21473404618188	1.36755657352071	0.172332458148736	0.583396286114189	Transcript	DLPFC
ENST00000526813.1	ENSG00000149577.15	ENSG00000149577	SIDT2	-0.0762356295433637	0.263042780834871	-1.3675272769747	0.172341625966167	0.583403332274532	Transcript	DLPFC
ENST00000395127.6	ENSG00000055332.16	ENSG00000055332	EIF2AK2	-0.131205117908261	2.52051345191155	-1.36748326850982	0.172355398297703	0.58342596421426	Transcript	DLPFC
ENST00000534652.1	ENSG00000117598.11	ENSG00000117598	PLPPR5	0.115517834385405	-1.63206739638031	1.36745846782944	0.172363159968636	0.58342824894079	Transcript	DLPFC
ENST00000545230.5	ENSG00000157423.17	ENSG00000157423	HYDIN	-0.152065238920527	0.853936925794286	-1.36740242985783	0.172380698692174	0.583463626248021	Transcript	DLPFC
ENST00000531363.1	ENSG00000254560.5	ENSG00000254560	BBOX1-AS1	-0.0912558409802859	0.436211010903646	-1.36737350536029	0.172389751984924	0.583470280860994	Transcript	DLPFC
ENST00000375095.2	ENSG00000181264.8	ENSG00000181264	TMEM136	-0.0720486391687309	3.464316639313	-1.3673263494416	0.17240451243107	0.583488074758085	Transcript	DLPFC
ENST00000470171.5	ENSG00000160752.14	ENSG00000160752	FDPS	0.124543510346502	1.05449925977565	1.3673114249864	0.172409184187025	0.583488074758085	Transcript	DLPFC
ENST00000374987.3	ENSG00000169188.4	ENSG00000169188	APEX2	-0.0344645271077438	1.98436637031141	-1.36727224016592	0.172421450542551	0.583505601135224	Transcript	DLPFC
ENST00000396257.6	ENSG00000106086.18	ENSG00000106086	PLEKHA8	0.384294619772981	-2.97035356915448	1.36720657041574	0.172442009169435	0.583551187475011	Transcript	DLPFC
ENST00000614386.1	ENSG00000196275.13	ENSG00000196275	GTF2IRD2	-0.0952526068555737	-0.341313264890981	-1.36714530586743	0.17246119036034	0.583563589536927	Transcript	DLPFC
ENST00000462438.1	ENSG00000101146.12	ENSG00000101146	RAE1	-0.0461375473067114	1.03296321130302	-1.36713964743116	0.172462962029314	0.583563589536927	Transcript	DLPFC
ENST00000460384.1	ENSG00000161298.16	ENSG00000161298	ZNF382	0.0566352048296549	0.876890075048786	1.36712694537505	0.172466939121102	0.583563589536927	Transcript	DLPFC
ENST00000306932.10	ENSG00000145216.15	ENSG00000145216	FIP1L1	0.505209592509211	-0.362849466421041	1.36699232512067	0.172509093783971	0.583654077821591	Transcript	DLPFC
ENST00000544158.2	ENSG00000167595.14	ENSG00000167595	PROSER3	0.0829594153690588	-0.686810427470469	1.36698744849222	0.172510620984928	0.583654077821591	Transcript	DLPFC
ENST00000507873.6	ENSG00000075539.13	ENSG00000075539	FRYL	-0.612128503042454	-3.81552729996301	-1.36695668001644	0.172520256902064	0.583654077821591	Transcript	DLPFC
ENST00000395711.8	ENSG00000198301.11	ENSG00000198301	SDAD1	0.486020696371247	-2.95969110304455	1.3669509866703	0.172522039960018	0.583654077821591	Transcript	DLPFC
ENST00000557456.5	ENSG00000100505.13	ENSG00000100505	TRIM9	0.0666604787522991	1.96906874482641	1.36681808789013	0.172563665501938	0.583751942036109	Transcript	DLPFC
ENST00000575744.5	ENSG00000133393.12	ENSG00000133393	FOPNL	-0.217744147349598	-2.1617672126593	-1.36681335226309	0.172565148898087	0.583751942036109	Transcript	DLPFC
ENST00000466598.5	ENSG00000161203.13	ENSG00000161203	AP2M1	0.102741308093358	-1.01569341927788	1.3667745956103	0.172577289460165	0.583769024134562	Transcript	DLPFC
ENST00000506225.1	ENSG00000151718.15	ENSG00000151718	WWC2	0.111239827112101	-1.31875448421868	1.36673010541185	0.172591226852333	0.583792182631661	Transcript	DLPFC
ENST00000298832.13	ENSG00000119685.19	ENSG00000119685	TTLL5	0.0327038638901583	4.02188832731815	1.36665777517101	0.172613887466315	0.583844844430538	Transcript	DLPFC
ENST00000340490.7	ENSG00000147813.15	ENSG00000147813	NAPRT	0.518342788151794	-1.65867224611595	1.36652456525562	0.172655627150597	0.58396203181575	Transcript	DLPFC
ENST00000636541.1	ENSG00000081189.14	ENSG00000081189	MEF2C	0.654175532974558	-2.66508909395615	1.3665009314741	0.172663033296277	0.583963090221947	Transcript	DLPFC
ENST00000538350.5	ENSG00000069431.11	ENSG00000069431	ABCC9	0.0842705394884392	0.0329867353005768	1.36631945998068	0.172719909179865	0.58411547236511	Transcript	DLPFC
ENST00000559829.5	ENSG00000104043.14	ENSG00000104043	ATP8B4	-0.269549144959962	0.602162050507966	-1.36631189982319	0.172722278951695	0.58411547236511	Transcript	DLPFC
ENST00000584775.5	ENSG00000150636.16	ENSG00000150636	CCDC102B	0.13362429180582	0.511199966525345	1.36628398908197	0.172731027934398	0.58412106538325	Transcript	DLPFC
ENST00000617840.1	ENSG00000101493.10	ENSG00000101493	ZNF516	0.187064265135805	0.219968943718242	1.3662039048005	0.172756133235374	0.584126953895951	Transcript	DLPFC
ENST00000559008.2	ENSG00000259495.2	ENSG00000259495	RP11-210M15.2	-0.0498142067082885	2.81792952172814	-1.36619754340763	0.172758127560446	0.584126953895951	Transcript	DLPFC
ENST00000551317.5	ENSG00000203666.12	ENSG00000203666	EFCAB2	-0.180554810214143	-1.30702096525033	-1.36619463297077	0.172759040001162	0.584126953895951	Transcript	DLPFC
ENST00000368400.4	ENSG00000179085.7	ENSG00000179085	DPM3	0.0461425575660982	1.53287085216135	1.36617848863705	0.17276410141957	0.584126953895951	Transcript	DLPFC
ENST00000479950.5	ENSG00000124596.16	ENSG00000124596	OARD1	-0.0597977890325917	2.13986248861616	-1.36612267118352	0.172781601636371	0.584126953895951	Transcript	DLPFC
ENST00000481834.5	ENSG00000114107.8	ENSG00000114107	CEP70	0.0437159875758084	3.37883126018299	1.36611030740774	0.172785478180264	0.584126953895951	Transcript	DLPFC
ENST00000304030.2	ENSG00000171291.8	ENSG00000171291	ZNF439	-0.0959979980739252	3.11240378478078	-1.36610717817636	0.172786459331255	0.584126953895951	Transcript	DLPFC
ENST00000392557.8	ENSG00000185024.16	ENSG00000185024	BRF1	0.0533223514796045	3.01014169173034	1.366054140328	0.17280308965439	0.584126953895951	Transcript	DLPFC
ENST00000467021.1	ENSG00000152382.5	ENSG00000152382	TADA1	-0.077130570185931	0.845313635056848	-1.36604309421113	0.172806553379251	0.584126953895951	Transcript	DLPFC
ENST00000504595.1	ENSG00000183580.9	ENSG00000183580	FBXL7	-0.0875179750252462	2.74393250909978	-1.36602105700585	0.172813463729494	0.584126953895951	Transcript	DLPFC
ENST00000626810.1	ENSG00000280832.1	ENSG00000280832	ST3GAL4-AS1	0.076593133720365	-0.690559796865017	1.36600609786574	0.172818154682903	0.584126953895951	Transcript	DLPFC
ENST00000495789.6	ENSG00000106069.20	ENSG00000106069	CHN2	-0.484300314916036	-2.67559917932142	-1.36599788838849	0.172820729087773	0.584126953895951	Transcript	DLPFC
ENST00000361510.6	ENSG00000198836.8	ENSG00000198836	OPA1	-0.422566703166085	-0.622273211758928	-1.36598424714896	0.172825006899287	0.584126953895951	Transcript	DLPFC
ENST00000549007.1	ENSG00000120868.13	ENSG00000120868	APAF1	-0.403843992056241	-2.4538624398783	-1.36595160575551	0.172835243368747	0.584137570541435	Transcript	DLPFC
ENST00000221975.6	ENSG00000105372.6	ENSG00000105372	RPS19	-0.0419465067542029	5.00198778597651	-1.36591218035187	0.172847607937563	0.584155378434966	Transcript	DLPFC
ENST00000426542.6	ENSG00000214944.9	ENSG00000214944	ARHGEF28	0.313169473546865	2.38870129473038	1.36584929544515	0.172867331234781	0.58419805338721	Transcript	DLPFC
ENST00000451964.5	ENSG00000213923.10	ENSG00000213923	CSNK1E	-0.246210793333564	-1.02181892051335	-1.36578237747266	0.172888321323558	0.584241301614314	Transcript	DLPFC
ENST00000594927.1	ENSG00000268240.1	ENSG00000268240	RP11-678G14.4	-0.0621909342988463	-0.539929489894648	-1.36576324861086	0.17289432180487	0.584241301614314	Transcript	DLPFC
ENST00000200557.10	ENSG00000073670.13	ENSG00000073670	ADAM11	0.0739984751132162	5.71489066112065	1.36567041577667	0.172923444508454	0.584295003716994	Transcript	DLPFC
ENST00000578658.1	ENSG00000153339.13	ENSG00000153339	TRAPPC8	-0.333693388664093	-3.41105647007723	-1.36565992326096	0.172926736360248	0.584295003716994	Transcript	DLPFC
ENST00000458572.1	ENSG00000100353.17	ENSG00000100353	EIF3D	-0.141718144367175	-1.56280754567829	-1.365644721992	0.172931505588304	0.584295003716994	Transcript	DLPFC
ENST00000563191.1	ENSG00000259954.1	ENSG00000259954	IL21R-AS1	-0.0761986728976686	0.0502605666251321	-1.36561199043376	0.17294177508376	0.584305721562799	Transcript	DLPFC
ENST00000522684.5	ENSG00000169398.19	ENSG00000169398	PTK2	-0.166792778309588	1.28740211690108	-1.36554025947521	0.172964282205548	0.584357783204865	Transcript	DLPFC
ENST00000493334.1	ENSG00000054282.15	ENSG00000054282	SDCCAG8	-0.0799365414373701	1.35802856443238	-1.36546795093203	0.172986972782767	0.584387014928311	Transcript	DLPFC
ENST00000409121.6	ENSG00000144134.18	ENSG00000144134	RABL2A	0.0606061258764591	2.03840955273523	1.36546744599002	0.17298713124252	0.584387014928311	Transcript	DLPFC
ENST00000356928.1	ENSG00000179542.15	ENSG00000179542	SLITRK4	0.142942753531499	3.96045619351536	1.36537683242146	0.173015569151074	0.584407566147441	Transcript	DLPFC
ENST00000591585.1	ENSG00000167641.10	ENSG00000167641	PPP1R14A	-0.183275409803101	-1.81492441967487	-1.36533849952214	0.173027600497297	0.584407566147441	Transcript	DLPFC
ENST00000519690.1	ENSG00000164587.11	ENSG00000164587	RPS14	0.0491148627435273	1.60783553422155	1.36532440924487	0.173032023096665	0.584407566147441	Transcript	DLPFC
ENST00000518467.1	ENSG00000171033.12	ENSG00000171033	PKIA	0.282013311567392	-1.96526280811886	1.3653164233686	0.173034529708965	0.584407566147441	Transcript	DLPFC
ENST00000507563.6	ENSG00000149483.11	ENSG00000149483	TMEM138	0.0783328801359985	0.611769986681059	1.36531240788792	0.173035790101085	0.584407566147441	Transcript	DLPFC
ENST00000316724.9	ENSG00000136717.14	ENSG00000136717	BIN1	0.12944182589377	4.76251929572661	1.36529883278181	0.17304005115053	0.584407566147441	Transcript	DLPFC
ENST00000474455.1	ENSG00000205670.10	ENSG00000205670	SMIM11A	-0.466701825637196	-3.32350216260772	-1.36527158048835	0.173048605529218	0.584407566147441	Transcript	DLPFC
ENST00000399523.5	ENSG00000070010.18	ENSG00000070010	UFD1L	-0.0849659770220078	1.81921213809946	-1.36526712660576	0.173050003614152	0.584407566147441	Transcript	DLPFC
ENST00000475983.1	ENSG00000105223.19	ENSG00000105223	PLD3	0.0816373841182204	0.376370498792838	1.36523820623888	0.173059081996288	0.584414251753902	Transcript	DLPFC
ENST00000478356.5	ENSG00000102882.11	ENSG00000102882	MAPK3	-0.27665225649321	-2.50605400154305	-1.36515461910128	0.173085322815306	0.584420039778009	Transcript	DLPFC
ENST00000513554.5	ENSG00000170074.19	ENSG00000170074	FAM153A	0.236941953534032	-1.86973561933445	1.36515337993815	0.173085711852836	0.584420039778009	Transcript	DLPFC
ENST00000505563.5	ENSG00000177058.11	ENSG00000177058	SLC38A9	-0.0916042825646397	-1.29723924787455	-1.36515276493108	0.173085904935673	0.584420039778009	Transcript	DLPFC
ENST00000312006.4	ENSG00000175229.6	ENSG00000175229	GAL3ST3	0.0718812039254198	1.3714541794903	1.36513799898806	0.173090540784887	0.584420039778009	Transcript	DLPFC
ENST00000574616.2	ENSG00000263244.2	ENSG00000263244	RP11-473I1.9	-0.430182562226716	-4.21633056677983	-1.36511968785693	0.173096289794927	0.584420039778009	Transcript	DLPFC
ENST00000392244.7	ENSG00000116030.16	ENSG00000116030	SUMO1	0.115826476304154	0.718253680928928	1.36509116915014	0.173105243887294	0.584424677442633	Transcript	DLPFC
ENST00000607371.5	ENSG00000089558.8	ENSG00000089558	KCNH4	0.368772346595883	0.529852980216807	1.36507009427693	0.173111861043352	0.584424677442633	Transcript	DLPFC
ENST00000622273.1	ENSG00000231205.11	ENSG00000231205	ZNF826P	0.388748087312556	-1.15390272194974	1.3650398557195	0.173121355773986	0.584432765686838	Transcript	DLPFC
ENST00000609119.1	ENSG00000198626.15	ENSG00000198626	RYR2	0.0833285005800789	2.34591886463709	1.365010390057	0.173130608196211	0.584436237974356	Transcript	DLPFC
ENST00000598234.5	ENSG00000188897.8	ENSG00000188897	CTD-3088G3.8	-0.144351050062901	-1.25761283647422	-1.36495281548833	0.173148688081134	0.584436237974356	Transcript	DLPFC
ENST00000450909.3	ENSG00000247735.2	ENSG00000247735	CTD-2574D22.2	-0.0433811219175737	0.987294375941414	-1.3649337339406	0.173154680487152	0.584436237974356	Transcript	DLPFC
ENST00000594786.1	ENSG00000083807.9	ENSG00000083807	SLC27A5	0.0554990506252188	1.63013067875267	1.36491634738341	0.173160140730637	0.584436237974356	Transcript	DLPFC
ENST00000611127.4	ENSG00000219626.8	ENSG00000219626	FAM228B	-0.0538388730002672	3.06542901809733	-1.36490953146458	0.173162281303331	0.584436237974356	Transcript	DLPFC
ENST00000396591.7	ENSG00000145740.18	ENSG00000145740	SLC30A5	0.490930550264853	-0.666261554103595	1.36488856519366	0.173168865987946	0.584436237974356	Transcript	DLPFC
ENST00000373946.7	ENSG00000088367.21	ENSG00000088367	EPB41L1	-0.470290820545563	-0.62983058613955	-1.36480687129333	0.173194524635888	0.584436237974356	Transcript	DLPFC
ENST00000478694.1	ENSG00000130590.13	ENSG00000130590	SAMD10	0.183265428383111	-2.01656256896482	1.36479669265906	0.173197721769656	0.584436237974356	Transcript	DLPFC
ENST00000376156.7	ENSG00000159063.12	ENSG00000159063	ALG8	-0.237761634778727	-0.221524861694318	-1.36479289492023	0.173198914660006	0.584436237974356	Transcript	DLPFC
ENST00000636306.1	ENSG00000173575.19	ENSG00000173575	CHD2	0.533831272392914	-3.89618617450452	1.36476726555476	0.173206965143854	0.584436237974356	Transcript	DLPFC
ENST00000540033.2	ENSG00000067208.14	ENSG00000067208	EVI5	-0.0296290513819916	5.79160122770061	-1.36474276292091	0.173214661970758	0.584436237974356	Transcript	DLPFC
ENST00000324309.8	ENSG00000181982.18	ENSG00000181982	CCDC149	-0.0414034019497352	1.82799968562383	-1.36473732640841	0.173216369736082	0.584436237974356	Transcript	DLPFC
ENST00000559799.5	ENSG00000259221.5	ENSG00000259221	CTD-2050N2.1	-0.0643358563508183	0.672012109781051	-1.36471467295016	0.173223485976534	0.584436237974356	Transcript	DLPFC
ENST00000478572.1	ENSG00000177463.15	ENSG00000177463	NR2C2	-0.0840128990516135	0.838265913420707	-1.36470779874612	0.173225645446914	0.584436237974356	Transcript	DLPFC
ENST00000284376.7	ENSG00000154222.14	ENSG00000154222	CC2D1B	-0.110506847894812	2.22437196254025	-1.36469753812503	0.173228868767843	0.584436237974356	Transcript	DLPFC
ENST00000523209.5	ENSG00000183137.14	ENSG00000183137	CEP57L1	0.168356707595472	-1.11229773633009	1.36465020042222	0.173243740244832	0.584449252142717	Transcript	DLPFC
ENST00000508411.1	ENSG00000138162.18	ENSG00000138162	TACC2	-0.152653836830093	-1.74017597599656	-1.36462134334661	0.173252806371138	0.584449252142717	Transcript	DLPFC
ENST00000333942.10	ENSG00000126858.16	ENSG00000126858	RHOT1	0.0581184898491627	4.53114552281811	1.36461746913954	0.173254023571161	0.584449252142717	Transcript	DLPFC
ENST00000465269.5	ENSG00000094631.18	ENSG00000094631	HDAC6	0.171216703510018	-1.98463605243059	1.36456495373986	0.17327052351502	0.584480963263994	Transcript	DLPFC
ENST00000526136.1	ENSG00000204969.6	ENSG00000204969	PCDHA2	0.369679223278363	-0.845184014017652	1.36452229785698	0.173283926540947	0.584502225604806	Transcript	DLPFC
ENST00000537909.2	ENSG00000149654.9	ENSG00000149654	CDH22	0.213495162952189	1.43696844849149	1.36446009063313	0.173303474244187	0.584508256737062	Transcript	DLPFC
ENST00000579541.1	ENSG00000170921.14	ENSG00000170921	TANC2	-0.0699759410204318	-0.933850279151705	-1.36445958456388	0.17330363327578	0.584508256737062	Transcript	DLPFC
ENST00000396597.7	ENSG00000166478.9	ENSG00000166478	ZNF143	0.450943871603895	-3.4095348028861	1.36444882632091	0.173307014065273	0.584508256737062	Transcript	DLPFC
ENST00000367942.3	ENSG00000118217.5	ENSG00000118217	ATF6	-0.0199236072863149	6.14878410123071	-1.36432552685197	0.173345764591913	0.584548999972453	Transcript	DLPFC
ENST00000502517.5	ENSG00000167117.8	ENSG00000167117	LINC00483	0.0522003028977994	0.410757059595221	1.36428131688391	0.173359660473638	0.584548999972453	Transcript	DLPFC
ENST00000359856.10	ENSG00000162704.15	ENSG00000162704	ARPC5	-0.025202349762154	4.96493255435643	-1.36427716218687	0.173360966402626	0.584548999972453	Transcript	DLPFC
ENST00000497094.6	ENSG00000175581.13	ENSG00000175581	MRPL48	-0.188254307240561	-1.53208681286895	-1.36426523228295	0.173364716321738	0.584548999972453	Transcript	DLPFC
ENST00000308251.5	ENSG00000168418.7	ENSG00000168418	KCNG4	0.0430572232018822	1.3320175384247	1.36425130535281	0.173369094041856	0.584548999972453	Transcript	DLPFC
ENST00000419694.1	ENSG00000229962.1	ENSG00000229962	AP000221.1	0.103717634263653	-1.51687881247643	1.36424547016445	0.173370928269838	0.584548999972453	Transcript	DLPFC
ENST00000264638.8	ENSG00000108797.11	ENSG00000108797	CNTNAP1	0.0716192150735923	7.20538140124933	1.36424106961439	0.173372311544515	0.584548999972453	Transcript	DLPFC
ENST00000437579.1	ENSG00000107954.10	ENSG00000107954	NEURL1	0.103691767830367	2.06539745563744	1.36422865706305	0.173376213366813	0.584548999972453	Transcript	DLPFC
ENST00000320201.8	ENSG00000090975.12	ENSG00000090975	PITPNM2	-0.508495261572584	1.31626738773524	-1.36419185342714	0.173387782789758	0.584548999972453	Transcript	DLPFC
ENST00000584031.5	ENSG00000008283.15	ENSG00000008283	CYB561	0.451396561047326	-2.37334241679759	1.36418448942751	0.17339009777263	0.584548999972453	Transcript	DLPFC
ENST00000235090.9	ENSG00000116455.13	ENSG00000116455	WDR77	0.0269907795001264	3.87181962278317	1.36416067458905	0.173397584480327	0.584550302506526	Transcript	DLPFC
ENST00000302279.7	ENSG00000168522.12	ENSG00000168522	FNTA	-0.0653086310271085	4.40193956150346	-1.36413771427023	0.173404802781085	0.584550700129324	Transcript	DLPFC
ENST00000370205.5	ENSG00000172339.9	ENSG00000172339	ALG14	-0.0205492203460624	4.28245849792835	-1.36409943833007	0.173416836532084	0.584563314937686	Transcript	DLPFC
ENST00000561230.5	ENSG00000137843.11	ENSG00000137843	PAK6	0.134832080494259	-1.03300723746388	1.3640705396866	0.173425922526381	0.584563314937686	Transcript	DLPFC
ENST00000397359.7	ENSG00000139880.19	ENSG00000139880	CDH24	-0.244565134146584	-0.462160593988103	-1.36404695253714	0.173433338803853	0.584563314937686	Transcript	DLPFC
ENST00000597553.1	ENSG00000182264.8	ENSG00000182264	IZUMO1	-0.0636487398398322	-0.198476843760364	-1.36403547729243	0.173436946939254	0.584563314937686	Transcript	DLPFC
ENST00000503622.5	ENSG00000169862.18	ENSG00000169862	CTNND2	-0.4665553279844	1.12065887067876	-1.3639968717508	0.17344908600653	0.584580296543154	Transcript	DLPFC
ENST00000496533.5	ENSG00000165209.18	ENSG00000165209	STRBP	0.0755636788226378	2.11853341833905	1.36393362267291	0.173468975327692	0.584623396586004	Transcript	DLPFC
ENST00000276079.12	ENSG00000147140.15	ENSG00000147140	NONO	0.0221769858181316	6.00268972747994	1.3638986305936	0.173479979681304	0.584624171078974	Transcript	DLPFC
ENST00000446046.5	ENSG00000115414.18	ENSG00000115414	FN1	-0.198899052795436	3.30161661926809	-1.36388773062606	0.173483407623979	0.584624171078974	Transcript	DLPFC
ENST00000362052.7	ENSG00000143420.17	ENSG00000143420	ENSA	0.0795939554219543	2.12237089950865	1.36386010448071	0.173492096028247	0.584629519451415	Transcript	DLPFC
ENST00000358079.8	ENSG00000100296.13	ENSG00000100296	THOC5	-0.186327376578649	-1.71561603739387	-1.3637581800611	0.173524154015203	0.5847136144241	Transcript	DLPFC
ENST00000521405.1	ENSG00000147459.17	ENSG00000147459	DOCK5	-0.0493550550963049	2.80134551726638	-1.36358040087833	0.173580081016317	0.584878129162622	Transcript	DLPFC
ENST00000469850.5	ENSG00000084676.15	ENSG00000084676	NCOA1	-0.095327789601717	-0.400583329054579	-1.36351989630118	0.173599118048335	0.584918334761614	Transcript	DLPFC
ENST00000437154.6	ENSG00000042980.12	ENSG00000042980	ADAM28	-0.162479251862537	0.708614631705235	-1.36345347780356	0.173620017627713	0.584964812409934	Transcript	DLPFC
ENST00000392748.5	ENSG00000110002.15	ENSG00000110002	VWA5A	-0.0576064110237978	3.24435794713896	-1.36342867294171	0.173627823334853	0.584967171864808	Transcript	DLPFC
ENST00000498351.1	ENSG00000157540.19	ENSG00000157540	DYRK1A	-0.082997418343071	-1.21252481842837	-1.36338902612601	0.173640300122611	0.584980011040873	Transcript	DLPFC
ENST00000520210.1	ENSG00000154582.16	ENSG00000154582	TCEB1	0.106084587152595	0.538440191861579	1.3633714060542	0.173645845346203	0.584980011040873	Transcript	DLPFC
ENST00000394094.6	ENSG00000138468.15	ENSG00000138468	SENP7	-0.0875156350111749	3.26380505432025	-1.36325163218294	0.173683542976453	0.585066380841457	Transcript	DLPFC
ENST00000533389.1	ENSG00000133816.13	ENSG00000133816	MICAL2	0.15713778202534	-1.57015783631615	1.36324479007867	0.173685696645878	0.585066380841457	Transcript	DLPFC
ENST00000401617.6	ENSG00000115295.19	ENSG00000115295	CLIP4	0.265316500162609	-0.810439046988192	1.36321643367797	0.173694622521949	0.585072508832066	Transcript	DLPFC
ENST00000378536.4	ENSG00000157933.9	ENSG00000157933	SKI	-0.0463608500040305	5.29460968697367	-1.36319292149382	0.173702023822479	0.585073501155112	Transcript	DLPFC
ENST00000561271.1	ENSG00000198752.10	ENSG00000198752	CDC42BPB	-0.14136878279566	-2.04520112982943	-1.36309933707189	0.173731485210467	0.58510985236398	Transcript	DLPFC
ENST00000462587.1	ENSG00000160766.14	ENSG00000160766	GBAP1	-0.111008383675146	-0.611834578410574	-1.36309513520979	0.173732808090041	0.58510985236398	Transcript	DLPFC
ENST00000491555.5	ENSG00000065150.18	ENSG00000065150	IPO5	0.0318351379620418	4.31167263714708	1.36309091251077	0.173734137537351	0.58510985236398	Transcript	DLPFC
ENST00000396403.8	ENSG00000198346.10	ENSG00000198346	ZNF813	-0.0519072892920277	1.94687770852385	-1.36302001786903	0.173756458688796	0.585142377595669	Transcript	DLPFC
ENST00000435494.2	ENSG00000128578.9	ENSG00000128578	STRIP2	0.14119178201793	-0.887589941299216	1.36301509036346	0.173758010192055	0.585142377595669	Transcript	DLPFC
ENST00000426310.6	ENSG00000162959.13	ENSG00000162959	MEMO1	0.287701623262768	-2.09686281928086	1.36291209305257	0.173790442908055	0.585227658429787	Transcript	DLPFC
ENST00000540568.1	ENSG00000177169.9	ENSG00000177169	ULK1	-0.0870736548346399	-0.0502771137869485	-1.36287818076697	0.17380112250627	0.585239683118886	Transcript	DLPFC
ENST00000579265.1	ENSG00000108469.14	ENSG00000108469	RECQL5	0.112950663475164	-1.78626128237116	1.36280912315712	0.173822871531377	0.585265657020986	Transcript	DLPFC
ENST00000637999.1	ENSG00000106976.20	ENSG00000106976	DNM1	-0.237372540145114	-0.934930289036134	-1.3627835730915	0.173830918794474	0.585265657020986	Transcript	DLPFC
ENST00000395799.7	ENSG00000090905.18	ENSG00000090905	TNRC6A	0.393570757619722	4.2483610557821	1.36277850652415	0.173832514596598	0.585265657020986	Transcript	DLPFC
ENST00000609470.5	ENSG00000234684.6	ENSG00000234684	SDCBP2-AS1	0.0994003171981838	-0.174027402629865	1.36272794632008	0.173848440000571	0.585265657020986	Transcript	DLPFC
ENST00000355105.7	ENSG00000159592.10	ENSG00000159592	GPBP1L1	-0.0525065915216338	4.58993944763745	-1.36271530533019	0.173852421818339	0.585265657020986	Transcript	DLPFC
ENST00000540732.3	ENSG00000255730.5	ENSG00000255730	CTC-435M10.3	0.422445500876892	0.670207448735259	1.36267026615439	0.173866609379825	0.585265657020986	Transcript	DLPFC
ENST00000562354.2	ENSG00000131797.12	ENSG00000131797	CLUHP3	0.0415344554746303	3.1234743933133	1.36265226080668	0.173872281395785	0.585265657020986	Transcript	DLPFC
ENST00000393086.5	ENSG00000108387.14	ENSG00000108387	SEPT4	-0.177227693798831	4.68190098951213	-1.36264974358408	0.173873074378299	0.585265657020986	Transcript	DLPFC
ENST00000637738.1	ENSG00000198954.7	ENSG00000198954	KIF1BP	-0.344674882908904	-1.38006519051725	-1.36261043783923	0.173885456936125	0.585265657020986	Transcript	DLPFC
ENST00000468761.1	ENSG00000117758.13	ENSG00000117758	STX12	0.0944386960400943	-0.312730222834575	1.36259636750637	0.173889889698596	0.585265657020986	Transcript	DLPFC
ENST00000427759.5	ENSG00000197548.12	ENSG00000197548	ATG7	0.118008861884451	-1.30408083829444	1.36256792989594	0.173898849032776	0.585265657020986	Transcript	DLPFC
ENST00000393312.5	ENSG00000048405.9	ENSG00000048405	ZNF800	0.0490593431035347	4.09949913753804	1.36254827093668	0.173905042835294	0.585265657020986	Transcript	DLPFC
ENST00000506541.5	ENSG00000109466.13	ENSG00000109466	KLHL2	0.272882523649531	-1.91847303022924	1.36252593809872	0.173912079277743	0.585265657020986	Transcript	DLPFC
ENST00000433036.1	ENSG00000168395.15	ENSG00000168395	ING5	0.0703638183015887	0.154361653161638	1.36251661579633	0.173915016533438	0.585265657020986	Transcript	DLPFC
ENST00000489498.5	ENSG00000116237.15	ENSG00000116237	ICMT	0.0814566687110258	2.68843408929547	1.36250475137987	0.173918754808074	0.585265657020986	Transcript	DLPFC
ENST00000417224.5	ENSG00000148341.17	ENSG00000148341	SH3GLB2	-0.43479857263388	-3.98010996096975	-1.36246602919024	0.173930955926959	0.585265657020986	Transcript	DLPFC
ENST00000591488.1	ENSG00000198597.8	ENSG00000198597	ZNF536	-0.318752314887232	-2.91229853828116	-1.36244952379556	0.173936156868408	0.585265657020986	Transcript	DLPFC
ENST00000392634.8	ENSG00000203485.12	ENSG00000203485	INF2	-0.0705019289057014	4.22331052452534	-1.36244748679828	0.173936798745642	0.585265657020986	Transcript	DLPFC
ENST00000355281.1	ENSG00000197454.1	ENSG00000197454	OR2L5	0.139244621982924	-0.665053085937479	1.36239606597102	0.173953002526437	0.585296257928476	Transcript	DLPFC
ENST00000397806.1	ENSG00000188536.12	ENSG00000188536	HBA2	-0.263871229940425	-2.32323718388372	-1.36233927042343	0.173970901310467	0.585316694488109	Transcript	DLPFC
ENST00000554136.1	ENSG00000088808.16	ENSG00000088808	PPP1R13B	0.143179371504772	-1.13673678403394	1.36233167303328	0.173973295688219	0.585316694488109	Transcript	DLPFC
ENST00000611412.4	ENSG00000136631.12	ENSG00000136631	VPS45	0.0772809051657826	3.57350955674221	1.3623037835329	0.173982085497381	0.585316725206691	Transcript	DLPFC
ENST00000302345.6	ENSG00000171302.16	ENSG00000171302	CANT1	-0.089005554857047	2.95570180628003	-1.36228652762197	0.173987524132522	0.585316725206691	Transcript	DLPFC
ENST00000598774.5	ENSG00000134769.21	ENSG00000134769	DTNA	0.586274441044797	0.592058521286639	1.36221984850298	0.174008540935628	0.585350326961749	Transcript	DLPFC
ENST00000591782.1	ENSG00000062716.11	ENSG00000062716	VMP1	-0.169072128629893	-1.56359051178659	-1.36218619763168	0.174019148183598	0.585350326961749	Transcript	DLPFC
ENST00000542554.5	ENSG00000130962.17	ENSG00000130962	PRRG1	0.636067970779172	-2.50186399498604	1.36216649393888	0.174025359301589	0.585350326961749	Transcript	DLPFC
ENST00000294664.10	ENSG00000162643.12	ENSG00000162643	WDR63	0.310247726419332	-1.96924284009414	1.36216461171414	0.174025952636629	0.585350326961749	Transcript	DLPFC
ENST00000520728.5	ENSG00000164951.15	ENSG00000164951	PDP1	0.142366490489798	3.26134530450294	1.36213815016691	0.174034294289602	0.585354469337748	Transcript	DLPFC
ENST00000459714.1	ENSG00000135930.13	ENSG00000135930	EIF4E2	-0.081081882243779	-1.50916912534758	-1.36204835514715	0.174062603218471	0.585425767430635	Transcript	DLPFC
ENST00000520667.5	ENSG00000055147.18	ENSG00000055147	FAM114A2	0.105710190373176	2.00590131658834	1.36201058649366	0.174074511259592	0.585441900750373	Transcript	DLPFC
ENST00000457368.2	ENSG00000139350.11	ENSG00000139350	NEDD1	-0.393511823344267	-2.56127130130196	-1.36183556446891	0.174129701756861	0.585593519727829	Transcript	DLPFC
ENST00000476275.5	ENSG00000036549.12	ENSG00000036549	ZZZ3	-0.0544001183839187	2.23218268380137	-1.36182250786533	0.174133819481543	0.585593519727829	Transcript	DLPFC
ENST00000545156.5	ENSG00000011451.17	ENSG00000011451	WIZ	0.594745108326627	-0.0561395496201714	1.36171864204792	0.174166578752005	0.585662090093015	Transcript	DLPFC
ENST00000478465.5	ENSG00000148090.11	ENSG00000148090	AUH	-0.0851810839318443	-0.74748649974002	-1.36170295425897	0.174171527081173	0.585662090093015	Transcript	DLPFC
ENST00000537828.5	ENSG00000133106.14	ENSG00000133106	EPSTI1	-0.337834480133051	-3.26961969055947	-1.36165602128953	0.174186331567651	0.585662090093015	Transcript	DLPFC
ENST00000551152.1	ENSG00000257718.1	ENSG00000257718	RP11-396F22.1	0.100349372728081	-1.74272686911472	1.36162695757263	0.174195499869125	0.585662090093015	Transcript	DLPFC
ENST00000538155.5	ENSG00000064102.14	ENSG00000064102	ASUN	-0.184310058639867	0.699304555246701	-1.36162694453026	0.174195503983489	0.585662090093015	Transcript	DLPFC
ENST00000637038.1	ENSG00000144285.16	ENSG00000144285	SCN1A	0.161681844789959	2.39585346932361	1.36157935024168	0.174210518632639	0.585662090093015	Transcript	DLPFC
ENST00000272091.7	ENSG00000143751.9	ENSG00000143751	SDE2	-0.0285501632912279	4.8068728437171	-1.36156875729969	0.174213860537673	0.585662090093015	Transcript	DLPFC
ENST00000339986.7	ENSG00000197472.14	ENSG00000197472	ZNF695	-0.114228447603426	-1.03817864989002	-1.36155805908435	0.174217235703585	0.585662090093015	Transcript	DLPFC
ENST00000547055.1	ENSG00000127328.21	ENSG00000127328	RAB3IP	-0.0986951284676674	-0.694074169582496	-1.36155489344757	0.174218234435579	0.585662090093015	Transcript	DLPFC
ENST00000282924.9	ENSG00000152969.17	ENSG00000152969	JAKMIP1	0.257201679369052	3.2318686616311	1.36145921637825	0.174248421778999	0.585726805663631	Transcript	DLPFC
ENST00000406386.7	ENSG00000100106.19	ENSG00000100106	TRIOBP	-0.04256950410505	2.73023269569777	-1.36143931721868	0.174254700712039	0.585726805663631	Transcript	DLPFC
ENST00000306687.1	ENSG00000171180.1	ENSG00000171180	OR2M4	0.161405864092774	-1.66778609880851	1.36139902927625	0.174267413592254	0.585726805663631	Transcript	DLPFC
ENST00000245479.2	ENSG00000125398.5	ENSG00000125398	SOX9	-0.0719638452044788	4.98495918885171	-1.36137763658835	0.174274164348269	0.585726805663631	Transcript	DLPFC
ENST00000549925.1	ENSG00000257572.1	ENSG00000257572	RP11-478B9.2	0.112694823235356	-1.39695895432714	1.36134265004338	0.174285205254963	0.585726805663631	Transcript	DLPFC
ENST00000529093.1	ENSG00000255319.5	ENSG00000255319	ENPP7P8	-0.0866961059501349	-0.427241543324349	-1.36133747559957	0.174286838228706	0.585726805663631	Transcript	DLPFC
ENST00000480032.4	ENSG00000136531.14	ENSG00000136531	SCN2A	0.0876528473009736	5.92021583619105	1.36131665377083	0.174293409389017	0.585726805663631	Transcript	DLPFC
ENST00000409013.7	ENSG00000115459.17	ENSG00000115459	ELMOD3	-0.260794695397307	-0.126730269868031	-1.3612588542326	0.174311651317356	0.585726805663631	Transcript	DLPFC
ENST00000572440.1	ENSG00000186868.15	ENSG00000186868	MAPT	-0.041565727396813	2.78632239014639	-1.36125866419122	0.174311711298073	0.585726805663631	Transcript	DLPFC
ENST00000535886.2	ENSG00000139364.10	ENSG00000139364	TMEM132B	0.148641070241329	3.13191023217125	1.36124792634681	0.174315100393563	0.585726805663631	Transcript	DLPFC
ENST00000372025.4	ENSG00000159596.6	ENSG00000159596	TMEM69	0.0363271911206851	2.81156586653929	1.36124587913941	0.174315746542017	0.585726805663631	Transcript	DLPFC
ENST00000396838.6	ENSG00000235109.7	ENSG00000235109	ZSCAN31	-0.284906706068774	0.651186647504594	-1.36118137907916	0.174336105249932	0.585738340964583	Transcript	DLPFC
ENST00000432103.6	ENSG00000139970.16	ENSG00000139970	RTN1	0.305857074261755	-1.70975043427908	1.36113928367997	0.174349393143901	0.585738340964583	Transcript	DLPFC
ENST00000540441.6	ENSG00000166783.20	ENSG00000166783	KIAA0430	-0.118470452498654	3.79361930628266	-1.36110387224837	0.174360571755303	0.585738340964583	Transcript	DLPFC
ENST00000444173.5	ENSG00000115760.13	ENSG00000115760	BIRC6	0.0923526548596672	0.858564723762309	1.36109038946028	0.174364828116734	0.585738340964583	Transcript	DLPFC
ENST00000558373.5	ENSG00000137770.13	ENSG00000137770	CTDSPL2	-0.457299595252079	-1.41769278202922	-1.36108936076726	0.174365152866512	0.585738340964583	Transcript	DLPFC
ENST00000581531.5	ENSG00000010244.17	ENSG00000010244	ZNF207	-0.282863770637035	1.62347919047339	-1.36107934206735	0.174368315709948	0.585738340964583	Transcript	DLPFC
ENST00000495189.1	ENSG00000114812.12	ENSG00000114812	VIPR1	0.116867491382351	-1.47191962756491	1.36107163888171	0.174370747588686	0.585738340964583	Transcript	DLPFC
ENST00000313478.11	ENSG00000092439.13	ENSG00000092439	TRPM7	0.0234539659062262	5.21688701023396	1.36105469209727	0.174376097740729	0.585738340964583	Transcript	DLPFC
ENST00000416847.5	ENSG00000114650.18	ENSG00000114650	SCAP	0.236455455455709	-1.99702539867831	1.3610290181096	0.174384203332239	0.585741669022163	Transcript	DLPFC
ENST00000511480.5	ENSG00000078177.13	ENSG00000078177	N4BP2	0.0741604580689818	4.000706025905	1.36096386064097	0.174404775609439	0.585786869633973	Transcript	DLPFC
ENST00000449448.6	ENSG00000233723.7	ENSG00000233723	LINC01122	0.378131706929624	-3.43912433576426	1.36091857127107	0.174419075970523	0.58581100144522	Transcript	DLPFC
ENST00000503080.1	ENSG00000119048.7	ENSG00000119048	UBE2B	0.0673953402312192	1.11429520650655	1.36082403258451	0.174448929900538	0.585853625415681	Transcript	DLPFC
ENST00000457662.2	ENSG00000204977.9	ENSG00000204977	TRIM13	-0.0575785441590321	2.1644156516462	-1.3608239552636	0.174448954318915	0.585853625415681	Transcript	DLPFC
ENST00000591481.1	ENSG00000267665.1	ENSG00000267665	RP11-13K12.2	0.0538535968328678	0.895012163620276	1.36081077947048	0.1744531153457	0.585853625415681	Transcript	DLPFC
ENST00000370996.4	ENSG00000132825.6	ENSG00000132825	PPP1R3D	-0.0531409091954023	2.81809710833287	-1.3607551751642	0.174470676475209	0.585870948996084	Transcript	DLPFC
ENST00000567884.5	ENSG00000140995.16	ENSG00000140995	DEF8	0.151666462180179	-1.5164676774335	1.36074938041086	0.174472506668978	0.585870948996084	Transcript	DLPFC
ENST00000638093.1	ENSG00000216624.3	ENSG00000216624	GAPDHP72	0.218753324276707	-0.842385350164805	1.36068863067273	0.174491694511362	0.585911482748873	Transcript	DLPFC
ENST00000408042.5	ENSG00000089177.18	ENSG00000089177	KIF16B	0.148283584034999	2.04307785568523	1.36058977262621	0.174522922269059	0.58595911613528	Transcript	DLPFC
ENST00000510439.6	ENSG00000184206.11	ENSG00000184206	GOLGA6L4	0.589031157429946	-2.1143483834173	1.36057482587146	0.174527644086883	0.58595911613528	Transcript	DLPFC
ENST00000375638.7	ENSG00000204387.12	ENSG00000204387	C6orf48	-0.0638321583156807	2.75781562059812	-1.36055501911947	0.174533901370282	0.58595911613528	Transcript	DLPFC
ENST00000437039.1	ENSG00000238082.1	ENSG00000238082	AC009948.7	-0.0881285637959845	-1.44917915424198	-1.36055359853526	0.174534350163	0.58595911613528	Transcript	DLPFC
ENST00000594664.1	ENSG00000268643.1	ENSG00000268643	AC006486.9	-0.380687232306799	-0.328343930656957	-1.36051352415981	0.174547010865672	0.585964565166504	Transcript	DLPFC
ENST00000484561.5	ENSG00000163596.16	ENSG00000163596	ICA1L	0.0636965964351624	0.687777100273143	1.36050340390256	0.174550208268774	0.585964565166504	Transcript	DLPFC
ENST00000481757.5	ENSG00000142327.11	ENSG00000142327	RNPEPL1	-0.0754558199964182	0.881818765250448	-1.3604417029426	0.174569703075217	0.586006113968333	Transcript	DLPFC
ENST00000514831.1	ENSG00000170365.9	ENSG00000170365	SMAD1	0.350734088229276	-1.6693321115952	1.36041757771112	0.174577326037811	0.586007808885054	Transcript	DLPFC
ENST00000637719.1	ENSG00000182632.15	ENSG00000182632	CCNYL2	-0.0915731255608321	0.631875477844926	-1.36035343618938	0.174597594349313	0.586051948872504	Transcript	DLPFC
ENST00000460658.5	ENSG00000183963.18	ENSG00000183963	SMTN	0.0659488846286451	1.29553523162788	1.36032556490713	0.174606402046499	0.586057618284498	Transcript	DLPFC
ENST00000621116.4	ENSG00000121057.12	ENSG00000121057	AKAP1	-0.496204941002363	-3.56558963651015	-1.36027004071861	0.17462394942403	0.586071362782792	Transcript	DLPFC
ENST00000495868.1	ENSG00000162385.10	ENSG00000162385	MAGOH	0.0806281750506075	-0.292589079557567	1.36026755618765	0.174624734644307	0.586071362782792	Transcript	DLPFC
ENST00000518072.1	ENSG00000047249.16	ENSG00000047249	ATP6V1H	0.519787338041072	-3.05134987740884	1.36023495395561	0.174635038618579	0.586082052274743	Transcript	DLPFC
ENST00000373807.5	ENSG00000148180.18	ENSG00000148180	GSN	-0.121216471946435	-0.0232810966066738	-1.36019635056651	0.174647239855126	0.586084009689698	Transcript	DLPFC
ENST00000418274.2	ENSG00000181626.11	ENSG00000181626	ANKRD62	0.0642164469622236	0.924041531304055	1.36018806153337	0.174649859823841	0.586084009689698	Transcript	DLPFC
ENST00000451830.5	ENSG00000197548.12	ENSG00000197548	ATG7	0.0556532957948829	1.025520284318	1.36015124112502	0.1746614982464	0.586088718783021	Transcript	DLPFC
ENST00000522899.1	ENSG00000158106.13	ENSG00000158106	RHPN1	0.0677935498218389	1.70598602020337	1.36011478791904	0.174673021174162	0.586088718783021	Transcript	DLPFC
ENST00000493537.5	ENSG00000102710.19	ENSG00000102710	SUPT20H	-0.0502557147970654	2.30251978658196	-1.36006325519517	0.17468931173857	0.586088718783021	Transcript	DLPFC
ENST00000483617.5	ENSG00000072135.12	ENSG00000072135	PTPN18	0.0913862399842542	-0.988419815222433	1.36006223111138	0.174689635484271	0.586088718783021	Transcript	DLPFC
ENST00000160373.7	ENSG00000077063.10	ENSG00000077063	CTTNBP2	-0.0627724546629199	4.56616649444332	-1.36006032645208	0.174690237609302	0.586088718783021	Transcript	DLPFC
ENST00000402681.7	ENSG00000182326.14	ENSG00000182326	C1S	0.50621887654607	-3.23681619767957	1.36001369588791	0.174704979539447	0.586088718783021	Transcript	DLPFC
ENST00000526680.5	ENSG00000154359.12	ENSG00000154359	LONRF1	0.0498487121397007	3.74088361674019	1.36001017237641	0.17470609351112	0.586088718783021	Transcript	DLPFC
ENST00000449886.5	ENSG00000169155.9	ENSG00000169155	ZBTB43	0.514368865425277	0.240914354338153	1.35996497381026	0.174720383683457	0.586088718783021	Transcript	DLPFC
ENST00000598012.1	ENSG00000161558.10	ENSG00000161558	TMEM143	0.261607778340128	-1.26780014290675	1.35995113794164	0.17472475826614	0.586088718783021	Transcript	DLPFC
ENST00000555267.1	ENSG00000198668.10	ENSG00000198668	CALM1	-0.0725629563438849	-0.0599721905357631	-1.35990993498604	0.174737786177178	0.586088718783021	Transcript	DLPFC
ENST00000403080.5	ENSG00000163531.15	ENSG00000163531	NFASC	-0.0872823649099924	1.46983146571391	-1.35990426678921	0.174739578454231	0.586088718783021	Transcript	DLPFC
ENST00000555586.1	ENSG00000198718.12	ENSG00000198718	FAM179B	0.0675093452078301	-1.02094921255718	1.35988344633075	0.174746161976564	0.586088718783021	Transcript	DLPFC
ENST00000403425.5	ENSG00000140264.19	ENSG00000140264	SERF2	0.0994806063989213	0.722948404712061	1.35987730680437	0.174748103357838	0.586088718783021	Transcript	DLPFC
ENST00000225308.12	ENSG00000013306.15	ENSG00000013306	SLC25A39	-0.0974447960802673	3.06553663040243	-1.3598660950771	0.174751648662832	0.586088718783021	Transcript	DLPFC
ENST00000271002.14	ENSG00000142856.16	ENSG00000142856	ITGB3BP	-0.470881619487918	-3.09121818169866	-1.35984585618751	0.174758048619354	0.586088718783021	Transcript	DLPFC
ENST00000610811.4	ENSG00000104970.10	ENSG00000104970	KIR3DX1	0.0577411867813399	0.958427695291596	1.35978128550811	0.174778468381577	0.586133323819711	Transcript	DLPFC
ENST00000548191.1	ENSG00000174456.13	ENSG00000174456	C12orf76	-0.0318136283465744	4.12183363950415	-1.35964527137596	0.174821487196531	0.586221384962036	Transcript	DLPFC
ENST00000376954.5	ENSG00000197779.13	ENSG00000197779	ZNF81	0.341715911148851	2.60155684132988	1.35964087223401	0.174822878698225	0.586221384962036	Transcript	DLPFC
ENST00000547405.5	ENSG00000196091.13	ENSG00000196091	MYBPC1	0.298907426309382	0.712399810200907	1.35960565421611	0.174834018881667	0.586221384962036	Transcript	DLPFC
ENST00000525817.5	ENSG00000215440.11	ENSG00000215440	NPEPL1	-0.477992237751487	-1.33955189806599	-1.35957891248637	0.174842478196257	0.586221384962036	Transcript	DLPFC
ENST00000541604.2	ENSG00000101098.12	ENSG00000101098	RIMS4	0.218890752193064	-1.15341145420656	1.35957683939248	0.174843133998866	0.586221384962036	Transcript	DLPFC
ENST00000245222.8	ENSG00000063176.15	ENSG00000063176	SPHK2	-0.276293308414636	0.787587452296137	-1.35956319247114	0.174847451112549	0.586221384962036	Transcript	DLPFC
ENST00000361587.3	ENSG00000163349.21	ENSG00000163349	HIPK1	-0.163825404172032	1.58911768377599	-1.35952525928846	0.174859451444793	0.586235326118721	Transcript	DLPFC
ENST00000585673.5	ENSG00000172009.14	ENSG00000172009	THOP1	0.0359773574933213	2.79744914615981	1.35950057278534	0.174867261462261	0.586235326118721	Transcript	DLPFC
ENST00000342374.4	ENSG00000132824.13	ENSG00000132824	SERINC3	0.0304148721911225	8.0906143878915	1.35944246080966	0.174885647258976	0.586235326118721	Transcript	DLPFC
ENST00000336838.10	ENSG00000115355.15	ENSG00000115355	CCDC88A	-0.0596271879592754	6.99679924688845	-1.35943964688058	0.174886537582611	0.586235326118721	Transcript	DLPFC
ENST00000561473.1	ENSG00000261462.1	ENSG00000261462	CTA-254O6.1	0.079400452139233	0.0617165984640484	1.35942217754067	0.17489206493589	0.586235326118721	Transcript	DLPFC
ENST00000564032.1	ENSG00000260460.1	ENSG00000260460	RP11-284F21.8	0.0347622479868899	2.59157531005284	1.35936888063897	0.174908929049926	0.586235326118721	Transcript	DLPFC
ENST00000417599.6	ENSG00000080503.21	ENSG00000080503	SMARCA2	0.45971084479567	-1.77631444887852	1.35936382112152	0.174910530037088	0.586235326118721	Transcript	DLPFC
ENST00000554686.5	ENSG00000165533.18	ENSG00000165533	TTC8	0.274448325476734	-1.78995127887207	1.35935294577928	0.174913971367534	0.586235326118721	Transcript	DLPFC
ENST00000501408.6	ENSG00000172663.8	ENSG00000172663	TMEM134	-0.0573041334054291	0.875440348555006	-1.35934749385818	0.174915696561034	0.586235326118721	Transcript	DLPFC
ENST00000376061.8	ENSG00000162493.16	ENSG00000162493	PDPN	0.397815885854839	-4.11556708630873	1.35932033227427	0.174924291700875	0.586240267162954	Transcript	DLPFC
ENST00000295701.9	ENSG00000144580.13	ENSG00000144580	CNOT9	0.0501062495533476	1.5535709676781	1.35923197892407	0.174952252841968	0.586310108268367	Transcript	DLPFC
ENST00000368865.8	ENSG00000154473.17	ENSG00000154473	BUB3	-0.0297987497527149	4.71586887391192	-1.359203377416	0.174961305064843	0.586316577607088	Transcript	DLPFC
ENST00000506222.6	ENSG00000249346.6	ENSG00000249346	LINC01016	-0.0361401869061372	1.60612500457147	-1.35917078255093	0.174971621591657	0.586327283082723	Transcript	DLPFC
ENST00000451509.5	ENSG00000166897.14	ENSG00000166897	ELFN2	0.11888031011221	-0.613557797453946	1.35913362182084	0.174983383806276	0.586342831967899	Transcript	DLPFC
ENST00000483207.5	ENSG00000159445.12	ENSG00000159445	THEM4	-0.0597836700363884	1.25997487958446	-1.35906322272083	0.175005668344348	0.586393636865493	Transcript	DLPFC
ENST00000622483.4	ENSG00000140479.16	ENSG00000140479	PCSK6	-0.50237837264334	-4.00204312665562	-1.35893293818359	0.175046914975703	0.58650797156016	Transcript	DLPFC
ENST00000502698.5	ENSG00000164124.10	ENSG00000164124	TMEM144	-0.324387816609308	-1.05441153398	-1.35888939373661	0.175060702286361	0.586510566521505	Transcript	DLPFC
ENST00000574752.5	ENSG00000127804.12	ENSG00000127804	METTL16	-0.171930440337957	-0.992909866152189	-1.3588715466181	0.175066353385952	0.586510566521505	Transcript	DLPFC
ENST00000369086.1	ENSG00000151923.17	ENSG00000151923	TIAL1	-0.0687328110094486	0.328454559783403	-1.35885884503131	0.175070375291121	0.586510566521505	Transcript	DLPFC
ENST00000261609.11	ENSG00000128731.15	ENSG00000128731	HERC2	-0.0255236234698203	7.79762042861946	-1.35884049432059	0.17507618609042	0.586510566521505	Transcript	DLPFC
ENST00000373823.7	ENSG00000148180.18	ENSG00000148180	GSN	0.225864480321405	0.529154605264322	1.35876158356448	0.175101175029626	0.586541160363561	Transcript	DLPFC
ENST00000468670.1	ENSG00000173153.13	ENSG00000173153	ESRRA	-0.0835798147864071	-0.893000588816477	-1.35874319972838	0.175106997085819	0.586541160363561	Transcript	DLPFC
ENST00000592035.5	ENSG00000099341.11	ENSG00000099341	PSMD8	-0.052367471797567	1.04968892064359	-1.35873172986952	0.175110629598294	0.586541160363561	Transcript	DLPFC
ENST00000481557.1	ENSG00000138413.13	ENSG00000138413	IDH1	0.197403028271587	-1.71442267976157	1.3587198458699	0.175114393329011	0.586541160363561	Transcript	DLPFC
ENST00000446613.6	ENSG00000163517.14	ENSG00000163517	HDAC11	-0.499205020465795	-1.21854903239144	-1.35869917155899	0.175120941146117	0.586541160363561	Transcript	DLPFC
ENST00000627417.1	ENSG00000281325.1	ENSG00000281325	AC016549.1	0.0509432626180265	1.16896844532077	1.35860822496479	0.175149747267721	0.586613776628684	Transcript	DLPFC
ENST00000446936.6	ENSG00000169714.16	ENSG00000169714	CNBP	-0.125526981690336	1.57183002450853	-1.35849222994139	0.175186492298067	0.586681989278548	Transcript	DLPFC
ENST00000504426.5	ENSG00000138795.9	ENSG00000138795	LEF1	-0.37130711269047	-3.17031767838798	-1.35847695871316	0.175191330364762	0.586681989278548	Transcript	DLPFC
ENST00000626319.2	ENSG00000280913.2	ENSG00000280913	CTSLP2	0.132145856752555	-1.70044222023594	1.35847644612351	0.175191492759651	0.586681989278548	Transcript	DLPFC
ENST00000375911.1	ENSG00000204439.3	ENSG00000204439	C6orf47	-0.032726030803028	3.31146519368924	-1.35844117628066	0.175202666963312	0.586695544563294	Transcript	DLPFC
ENST00000468987.1	ENSG00000144792.9	ENSG00000144792	ZNF660	-0.0827218553268559	-0.923189724184437	-1.35840171943139	0.175215168328746	0.586705440824484	Transcript	DLPFC
ENST00000636819.1	ENSG00000249738.8	ENSG00000249738	AC008697.1	0.137841252315799	-1.54454864584771	1.35838686383088	0.175219875296702	0.586705440824484	Transcript	DLPFC
ENST00000519324.1	ENSG00000104361.9	ENSG00000104361	NIPAL2	0.104596661977105	-0.860187470947311	1.3582615651317	0.175259579714581	0.586814520057031	Transcript	DLPFC
ENST00000502953.1	ENSG00000039123.15	ENSG00000039123	SKIV2L2	-0.107210868944015	-0.914291425474321	-1.3582066274255	0.175276990398245	0.586848948249881	Transcript	DLPFC
ENST00000599921.5	ENSG00000105499.13	ENSG00000105499	PLA2G4C	-0.478127740624919	0.617105796078614	-1.35807834742135	0.175317649536838	0.586961209167113	Transcript	DLPFC
ENST00000328453.9	ENSG00000239521.7	ENSG00000239521	GATS	-0.0485575385465114	5.09498660234545	-1.35805173150575	0.175326086500693	0.586965585919344	Transcript	DLPFC
ENST00000635155.1	ENSG00000184470.20	ENSG00000184470	TXNRD2	-0.147638913344493	-1.90110283724367	-1.35802649012725	0.17533408803189	0.586968504611313	Transcript	DLPFC
ENST00000617765.1	ENSG00000274211.4	ENSG00000274211	SOCS7	-0.182668640711534	-2.0383652516351	-1.35795435133092	0.17535695757943	0.58702119491895	Transcript	DLPFC
ENST00000399798.6	ENSG00000131100.12	ENSG00000131100	ATP6V1E1	0.102410451515852	1.85767956457612	1.35790500204558	0.175372603650051	0.587048259286449	Transcript	DLPFC
ENST00000513668.1	ENSG00000250257.1	ENSG00000250257	LDHAL6DP	-0.0657869637708652	0.325961131026399	-1.35788387036568	0.175379303717495	0.587048259286449	Transcript	DLPFC
ENST00000455220.6	ENSG00000137500.9	ENSG00000137500	CCDC90B	-0.221026993789093	-1.45683556020312	-1.35785930951503	0.17538709128807	0.587049263627738	Transcript	DLPFC
ENST00000544778.6	ENSG00000171634.16	ENSG00000171634	BPTF	-0.179670371957079	2.48043980909772	-1.35782631231697	0.175397554200376	0.587049263627738	Transcript	DLPFC
ENST00000343537.11	ENSG00000143514.16	ENSG00000143514	TP53BP2	-0.0614297321688533	5.1962275046781	-1.35781545855387	0.175400995866667	0.587049263627738	Transcript	DLPFC
ENST00000607330.1	ENSG00000105419.17	ENSG00000105419	MEIS3	0.403907378089022	-0.272369575072289	1.35776981474623	0.175415469811212	0.587073839714932	Transcript	DLPFC
ENST00000582212.1	ENSG00000266486.1	ENSG00000266486	FAM106CP	0.106029368367855	-0.258198606484551	1.3577093788601	0.175434635795724	0.58709525903454	Transcript	DLPFC
ENST00000531867.1	ENSG00000134644.15	ENSG00000134644	PUM1	0.111342149441993	-1.59227276817934	1.35770466001833	0.175436132344294	0.58709525903454	Transcript	DLPFC
ENST00000528448.2	ENSG00000196323.11	ENSG00000196323	ZBTB44	-0.147748472698556	-1.97242731308629	-1.35759384930869	0.175471277956753	0.587189004972996	Transcript	DLPFC
ENST00000531958.5	ENSG00000172508.10	ENSG00000172508	CARNS1	-0.215304994278615	1.70833559739009	-1.357568407503	0.17547934802824	0.587191523103438	Transcript	DLPFC
ENST00000361471.8	ENSG00000198947.15	ENSG00000198947	DMD	-0.411002992825985	-0.791267255864246	-1.35754650610276	0.175486295315474	0.587191523103438	Transcript	DLPFC
ENST00000524254.5	ENSG00000156795.6	ENSG00000156795	WDYHV1	0.415683608133197	-3.51401109839386	1.3575131565773	0.175496874429056	0.587203055522084	Transcript	DLPFC
ENST00000595692.1	ENSG00000076826.9	ENSG00000076826	CAMSAP3	0.14865742439693	-0.209319127412329	1.357331119349	0.175554628575981	0.587345774215953	Transcript	DLPFC
ENST00000484289.2	ENSG00000104812.14	ENSG00000104812	GYS1	0.136090310322724	-1.25743793144063	1.35731725390311	0.17555902818823	0.587345774215953	Transcript	DLPFC
ENST00000309428.9	ENSG00000141699.10	ENSG00000141699	FAM134C	0.0298907240911027	5.16035136377909	1.35731125550254	0.1755609315523	0.587345774215953	Transcript	DLPFC
ENST00000438062.5	ENSG00000164604.12	ENSG00000164604	GPR85	0.135082119288341	-0.899639928235328	1.35728672676904	0.175568714972963	0.587347945775089	Transcript	DLPFC
ENST00000404894.1	ENSG00000122644.12	ENSG00000122644	ARL4A	0.144081449350451	0.360278656057724	1.35722361294801	0.17558874334366	0.587385972640908	Transcript	DLPFC
ENST00000486368.6	ENSG00000105221.16	ENSG00000105221	AKT2	-0.430829270908399	-3.39173655754276	-1.35715645031419	0.175610058433542	0.587385972640908	Transcript	DLPFC
ENST00000258975.6	ENSG00000136463.7	ENSG00000136463	TACO1	0.0479743640543469	2.71703084975063	1.35713874748491	0.175615677020164	0.587385972640908	Transcript	DLPFC
ENST00000471681.5	ENSG00000180376.16	ENSG00000180376	CCDC66	0.115234376312352	0.891431806121295	1.35710067170796	0.175627762101339	0.587385972640908	Transcript	DLPFC
ENST00000272462.2	ENSG00000144063.3	ENSG00000144063	MALL	-0.0450792972152736	2.02339405824788	-1.35708983449314	0.175631201898709	0.587385972640908	Transcript	DLPFC
ENST00000588452.5	ENSG00000081913.13	ENSG00000081913	PHLPP1	-0.184959679681239	-0.957670561115982	-1.35705068746607	0.175643627821704	0.587385972640908	Transcript	DLPFC
ENST00000367106.1	ENSG00000143479.15	ENSG00000143479	DYRK3	0.257557112169443	-1.36305826449907	1.35704870933048	0.1756442557326	0.587385972640908	Transcript	DLPFC
ENST00000452320.3	ENSG00000234456.7	ENSG00000234456	MAGI2-AS3	-0.037103628950581	5.93922507417021	-1.35704867238999	0.175644267458473	0.587385972640908	Transcript	DLPFC
ENST00000511887.6	ENSG00000179387.9	ENSG00000179387	ELMOD2	-0.102599185953386	-0.330622572269455	-1.35704858562448	0.175644295000108	0.587385972640908	Transcript	DLPFC
ENST00000344001.3	ENSG00000189051.5	ENSG00000189051	RNF222	0.0482196095138369	1.5141509572492	1.35702303776438	0.175652404697618	0.587389232769031	Transcript	DLPFC
ENST00000559043.1	ENSG00000198752.10	ENSG00000198752	CDC42BPB	-0.0414344238543595	3.58065027924204	-1.35697850453081	0.17566654162275	0.587412647123319	Transcript	DLPFC
ENST00000550001.1	ENSG00000058272.16	ENSG00000058272	PPP1R12A	0.0518395906792194	0.926084735425014	1.3569326145851	0.175681110123202	0.587422749731152	Transcript	DLPFC
ENST00000402194.6	ENSG00000196235.13	ENSG00000196235	SUPT5H	0.118988962378073	5.34654590501266	1.35690743835273	0.175689103107063	0.587422749731152	Transcript	DLPFC
ENST00000510138.2	ENSG00000215630.6	ENSG00000215630	GUSBP9	-0.102785917518709	3.2428461580433	-1.35688000571627	0.175697812767222	0.587422749731152	Transcript	DLPFC
ENST00000527792.5	ENSG00000168056.15	ENSG00000168056	LTBP3	0.076912293329801	0.354598269777632	1.35687908915668	0.17569810377373	0.587422749731152	Transcript	DLPFC
ENST00000623996.1	ENSG00000279360.1	ENSG00000279360	RP11-946P6.4	-0.116493887352235	-0.644607103422958	-1.35680301891114	0.17572225723867	0.587479645550781	Transcript	DLPFC
ENST00000460766.5	ENSG00000136718.9	ENSG00000136718	IMP4	0.0285282131935683	4.66445016054078	1.35675341759946	0.175738007752341	0.587498737082809	Transcript	DLPFC
ENST00000624882.1	ENSG00000279345.1	ENSG00000279345	RP3-522J7.7	0.0674452038087168	-0.350610010305417	1.35674008981164	0.17574224006873	0.587498737082809	Transcript	DLPFC
ENST00000579526.5	ENSG00000264538.6	ENSG00000264538	SUZ12P1	0.102920239593031	0.311203674854403	1.35664245163601	0.175773247966619	0.587558302221349	Transcript	DLPFC
ENST00000225719.8	ENSG00000108582.11	ENSG00000108582	CPD	-0.0332027236772547	6.70569767615651	-1.35663903864452	0.175774331937391	0.587558302221349	Transcript	DLPFC
ENST00000564572.1	ENSG00000064666.14	ENSG00000064666	CNN2	-0.0453627527232938	1.43795062598381	-1.35658552094663	0.175791329886373	0.587591263319342	Transcript	DLPFC
ENST00000374619.1	ENSG00000179546.4	ENSG00000179546	HTR1D	-0.0828837418404393	0.137049294718362	-1.35654354390463	0.175804663227575	0.587611973104484	Transcript	DLPFC
ENST00000398130.6	ENSG00000134444.13	ENSG00000134444	KIAA1468	0.0590878985750314	3.92461553240695	1.35645885583418	0.175831565354721	0.587636089666095	Transcript	DLPFC
ENST00000370971.1	ENSG00000116729.13	ENSG00000116729	WLS	0.104927917924169	0.876138182964311	1.3564559275931	0.175832495598895	0.587636089666095	Transcript	DLPFC
ENST00000495184.5	ENSG00000107099.15	ENSG00000107099	DOCK8	-0.0659899050232157	2.83828959733165	-1.35644832857331	0.175834909674113	0.587636089666095	Transcript	DLPFC
ENST00000614659.1	ENSG00000101298.13	ENSG00000101298	SNPH	0.105696017844764	4.95172668044097	1.35643095244605	0.175840429858057	0.587636089666095	Transcript	DLPFC
ENST00000452696.5	ENSG00000104885.17	ENSG00000104885	DOT1L	0.333825716521452	-2.68592770072229	1.35640477118652	0.175848747570379	0.587640032522593	Transcript	DLPFC
ENST00000486926.1	ENSG00000239791.1	ENSG00000239791	AC002310.7	-0.094527528504324	-1.60601156087391	-1.35631106928384	0.17587851881525	0.58768372100338	Transcript	DLPFC
ENST00000437801.6	ENSG00000184613.10	ENSG00000184613	NELL2	0.155194823808181	0.521042608716563	1.35626750113745	0.175892362700809	0.58768372100338	Transcript	DLPFC
ENST00000480666.1	ENSG00000183513.8	ENSG00000183513	COA5	-0.0503352096344432	1.16378787769578	-1.35626479856185	0.175893221477725	0.58768372100338	Transcript	DLPFC
ENST00000395487.6	ENSG00000184613.10	ENSG00000184613	NELL2	0.151053716138211	5.07992920197776	1.35624831656113	0.175898458905865	0.58768372100338	Transcript	DLPFC
ENST00000300184.7	ENSG00000166927.12	ENSG00000166927	MS4A7	-0.16069871652987	-0.311174569783506	-1.35623402495853	0.175903000393343	0.58768372100338	Transcript	DLPFC
ENST00000430097.2	ENSG00000230563.2	ENSG00000230563	RP5-828H9.1	0.374797882142806	-3.56967977722694	1.35618323619059	0.17591914041033	0.58768372100338	Transcript	DLPFC
ENST00000409458.3	ENSG00000136235.15	ENSG00000136235	GPNMB	-0.0668801813629611	1.40194506638994	-1.35617987442975	0.175920208773809	0.58768372100338	Transcript	DLPFC
ENST00000296543.9	ENSG00000164134.12	ENSG00000164134	NAA15	-0.0260142096745398	5.5105131617293	-1.35607832043207	0.175952484800433	0.58768372100338	Transcript	DLPFC
ENST00000522869.5	ENSG00000168490.13	ENSG00000168490	PHYHIP	0.113704233590188	-0.239233127803491	1.35605801561126	0.175958938637546	0.58768372100338	Transcript	DLPFC
ENST00000559097.1	ENSG00000100564.8	ENSG00000100564	PIGH	0.0568296939116699	0.378488465993859	1.35603489835685	0.175966286615542	0.58768372100338	Transcript	DLPFC
ENST00000418299.5	ENSG00000155542.11	ENSG00000155542	SETD9	-0.185788901093913	-0.638556113037827	-1.35599440016909	0.175979159796417	0.58768372100338	Transcript	DLPFC
ENST00000565907.1	ENSG00000147274.14	ENSG00000147274	RBMX	-0.131660835994752	-1.9119486603539	-1.3559882672064	0.175981109346079	0.58768372100338	Transcript	DLPFC
ENST00000570841.5	ENSG00000140750.16	ENSG00000140750	ARHGAP17	-0.247166533873138	-1.02103261849165	-1.35597564037774	0.175985123220467	0.58768372100338	Transcript	DLPFC
ENST00000375871.8	ENSG00000156345.17	ENSG00000156345	CDK20	-0.292527594039941	0.416804758367615	-1.35595473774913	0.175991767994908	0.58768372100338	Transcript	DLPFC
ENST00000422452.2	ENSG00000009694.13	ENSG00000009694	TENM1	0.0837546968695129	5.60761827340929	1.35592706110951	0.176000566461056	0.58768372100338	Transcript	DLPFC
ENST00000547966.5	ENSG00000196511.13	ENSG00000196511	TPK1	0.433790151692478	-3.2875270546378	1.35591377730255	0.176004789530237	0.58768372100338	Transcript	DLPFC
ENST00000446915.1	ENSG00000135750.14	ENSG00000135750	KCNK1	0.209486492761522	-1.64354807251884	1.3559021776173	0.176008477260557	0.58768372100338	Transcript	DLPFC
ENST00000539948.5	ENSG00000120438.11	ENSG00000120438	TCP1	-0.12179464036244	-0.316521178766229	-1.35589978150275	0.176009239031911	0.58768372100338	Transcript	DLPFC
ENST00000623891.1	ENSG00000280130.1	ENSG00000280130	AC073333.1	-0.0341872461608655	3.85407867077246	-1.3558949738247	0.176010767493582	0.58768372100338	Transcript	DLPFC
ENST00000637343.1	ENSG00000104763.18	ENSG00000104763	ASAH1	-0.349650310859826	0.078813908639856	-1.35589384143771	0.176011127504599	0.58768372100338	Transcript	DLPFC
ENST00000361452.8	ENSG00000186575.17	ENSG00000186575	NF2	0.0812287390257561	4.86297900324002	1.35589195348051	0.176011727729425	0.58768372100338	Transcript	DLPFC
ENST00000533280.5	ENSG00000109846.7	ENSG00000109846	CRYAB	-0.22949469102428	2.49881828313689	-1.35582535731423	0.176032901156231	0.587690535255608	Transcript	DLPFC
ENST00000532420.1	ENSG00000133816.13	ENSG00000133816	MICAL2	-0.162486247456495	-1.82396230584851	-1.35582499211429	0.176033017272287	0.587690535255608	Transcript	DLPFC
ENST00000495049.5	ENSG00000156976.15	ENSG00000156976	EIF4A2	-0.116441255570127	-0.297906201204686	-1.35581817727185	0.176035184075738	0.587690535255608	Transcript	DLPFC
ENST00000375135.3	ENSG00000102302.7	ENSG00000102302	FGD1	0.0567638178147862	3.09824390511998	1.35575811784222	0.176054281049174	0.587700022226979	Transcript	DLPFC
ENST00000565243.2	ENSG00000205937.11	ENSG00000205937	RNPS1	-0.0415217436634251	1.98971857445795	-1.3557531852435	0.176055849526391	0.587700022226979	Transcript	DLPFC
ENST00000226798.8	ENSG00000109536.11	ENSG00000109536	FRG1	-0.0459959850456706	3.90706677495083	-1.35572517889068	0.176064755238626	0.587700022226979	Transcript	DLPFC
ENST00000225577.8	ENSG00000108443.13	ENSG00000108443	RPS6KB1	0.0417279330486818	5.03342913246772	1.35571943994786	0.176066580200982	0.587700022226979	Transcript	DLPFC
ENST00000469941.5	ENSG00000081154.11	ENSG00000081154	PCNP	0.0797643463915893	4.25723440117847	1.35563783409606	0.176092532089502	0.587762817325458	Transcript	DLPFC
ENST00000379663.7	ENSG00000123737.12	ENSG00000123737	EXOSC9	0.334246071069503	-2.75211463039174	1.35551842696666	0.176130510514791	0.587865747958778	Transcript	DLPFC
ENST00000531797.5	ENSG00000149131.15	ENSG00000149131	SERPING1	0.20450192316218	-1.95611074253063	1.35544624273149	0.17615347228227	0.58789520860597	Transcript	DLPFC
ENST00000372133.7	ENSG00000096080.11	ENSG00000096080	MRPS18A	0.0329460494341188	3.45390172245412	1.35544578096906	0.176153619175873	0.58789520860597	Transcript	DLPFC
ENST00000466522.1	ENSG00000126790.11	ENSG00000126790	L3HYPDH	0.0989790415776754	-1.62325695544536	1.35540228506596	0.17616745629074	0.587917555395344	Transcript	DLPFC
ENST00000493925.3	ENSG00000106976.20	ENSG00000106976	DNM1	0.0974473563018028	-0.0108580037888495	1.355373415574	0.176176640834396	0.587924374137548	Transcript	DLPFC
ENST00000499624.3	ENSG00000244879.5	ENSG00000244879	GABPB1-AS1	0.0555221925934136	6.05389341538056	1.35531348230332	0.176195709157125	0.587935947971768	Transcript	DLPFC
ENST00000304411.2	ENSG00000170837.2	ENSG00000170837	GPR27	0.0343841152118236	3.91335827872527	1.35530359445527	0.176198855215659	0.587935947971768	Transcript	DLPFC
ENST00000514606.1	ENSG00000109381.19	ENSG00000109381	ELF2	-0.0561596440702439	0.915509188149878	-1.35529517705218	0.176201533449627	0.587935947971768	Transcript	DLPFC
ENST00000524534.5	ENSG00000152894.14	ENSG00000152894	PTPRK	-0.353476315227119	0.712854664984992	-1.35524545789327	0.176217353622709	0.587964905232096	Transcript	DLPFC
ENST00000264991.8	ENSG00000081307.12	ENSG00000081307	UBA5	0.0654080106252768	4.32223865048245	1.35516882551265	0.176241739414958	0.588005131858414	Transcript	DLPFC
ENST00000538364.5	ENSG00000134531.9	ENSG00000134531	EMP1	-0.363616275701387	-3.61157236416152	-1.35515723278029	0.176245428649465	0.588005131858414	Transcript	DLPFC
ENST00000401592.5	ENSG00000164828.17	ENSG00000164828	SUN1	-0.12948419673808	3.29437904937134	-1.35512432253176	0.176255902218006	0.588005131858414	Transcript	DLPFC
ENST00000492666.1	ENSG00000117114.19	ENSG00000117114	ADGRL2	0.147250141052541	0.714407587479766	1.35511779673921	0.176257979083435	0.588005131858414	Transcript	DLPFC
ENST00000381980.8	ENSG00000154274.14	ENSG00000154274	C4orf19	0.187763751601147	0.565152158694905	1.35502944462448	0.176286099379877	0.58803432581513	Transcript	DLPFC
ENST00000427841.5	ENSG00000185485.14	ENSG00000185485	SDHAP1	-0.0640928107009357	1.81228068874825	-1.35498330866883	0.176300784650168	0.58803432581513	Transcript	DLPFC
ENST00000464228.5	ENSG00000119185.12	ENSG00000119185	ITGB1BP1	0.228036863969694	1.6951957283637	1.354982446777	0.176301059002706	0.58803432581513	Transcript	DLPFC
ENST00000296484.6	ENSG00000164087.7	ENSG00000164087	POC1A	0.243926078765009	-0.520653996142666	1.35498116756403	0.17630146619514	0.58803432581513	Transcript	DLPFC
ENST00000405442.5	ENSG00000100353.17	ENSG00000100353	EIF3D	-0.0588456959675398	3.85201373663057	-1.35497809740043	0.176302443476561	0.58803432581513	Transcript	DLPFC
ENST00000289989.9	ENSG00000241852.9	ENSG00000241852	C8orf58	-0.365710477881377	-1.1315299742343	-1.35492869036152	0.176318171072879	0.588062958593295	Transcript	DLPFC
ENST00000525345.5	ENSG00000137513.9	ENSG00000137513	NARS2	0.358244848949057	-2.27642923253295	1.35477744410274	0.176366323375789	0.58817636797777	Transcript	DLPFC
ENST00000481331.1	ENSG00000204842.14	ENSG00000204842	ATXN2	0.0764981400144428	-0.708601956391255	1.35477700480643	0.176366463248986	0.58817636797777	Transcript	DLPFC
ENST00000462657.1	ENSG00000206560.11	ENSG00000206560	ANKRD28	-0.0863026799848379	-0.151194287482139	-1.35474224058605	0.176377532538993	0.588189456853311	Transcript	DLPFC
ENST00000468148.5	ENSG00000112210.11	ENSG00000112210	RAB23	0.0378335245900229	3.80123562369565	1.35471729084205	0.176385477118029	0.588192124704146	Transcript	DLPFC
ENST00000307271.3	ENSG00000171115.3	ENSG00000171115	GIMAP8	-0.0838058880587465	1.8856027445324	-1.35465366120785	0.176405739486937	0.588208862679575	Transcript	DLPFC
ENST00000456748.6	ENSG00000166529.14	ENSG00000166529	ZSCAN21	-0.309277451725104	-2.37275195800425	-1.35463244840952	0.176412494927115	0.588208862679575	Transcript	DLPFC
ENST00000592580.5	ENSG00000130023.15	ENSG00000130023	ERMARD	-0.07382617548414	-0.341559998592218	-1.35462953984541	0.176413421205241	0.588208862679575	Transcript	DLPFC
ENST00000483394.1	ENSG00000122674.11	ENSG00000122674	CCZ1	-0.181675228740267	-0.0125979552506007	-1.35457811771419	0.176429797995371	0.588208862679575	Transcript	DLPFC
ENST00000469558.1	ENSG00000126217.20	ENSG00000126217	MCF2L	0.17493222501507	-0.345682117979872	1.35457384005162	0.176431160385785	0.588208862679575	Transcript	DLPFC
ENST00000509112.1	ENSG00000136436.14	ENSG00000136436	CALCOCO2	-0.0856744981213127	-0.604544750756629	-1.35455406339356	0.17643745914518	0.588208862679575	Transcript	DLPFC
ENST00000545184.1	ENSG00000149761.8	ENSG00000149761	NUDT22	0.0980767140212893	-0.947690488703285	1.35454448471053	0.1764405099648	0.588208862679575	Transcript	DLPFC
ENST00000495021.6	ENSG00000143995.19	ENSG00000143995	MEIS1	-0.109730931636889	1.52474814918035	-1.35447259774444	0.176463407291891	0.588261375612225	Transcript	DLPFC
ENST00000436918.6	ENSG00000117298.14	ENSG00000117298	ECE1	-0.410221623097665	-3.14662067801001	-1.35443848939903	0.176474272208234	0.588264563370538	Transcript	DLPFC
ENST00000460941.1	ENSG00000128596.16	ENSG00000128596	CCDC136	0.0769310885599494	-0.585687288230973	1.35442473258	0.176478654464824	0.588264563370538	Transcript	DLPFC
ENST00000497452.5	ENSG00000244040.5	ENSG00000244040	IL12A-AS1	0.108257499190991	0.272298661221925	1.35435845762885	0.176499767597492	0.58831112057163	Transcript	DLPFC
ENST00000564403.6	ENSG00000196628.14	ENSG00000196628	TCF4	0.150876473756752	1.19084288622575	1.35431996595303	0.176512030712972	0.588328176214852	Transcript	DLPFC
ENST00000423972.5	ENSG00000133460.19	ENSG00000133460	SLC2A11	-0.355509148612535	-3.43799874247337	-1.35428202523394	0.176524118922538	0.58834464752584	Transcript	DLPFC
ENST00000536215.5	ENSG00000155974.11	ENSG00000155974	GRIP1	0.370810920308772	-3.43658730421369	1.3541843316055	0.176555247727943	0.588389122532675	Transcript	DLPFC
ENST00000564048.1	ENSG00000260769.1	ENSG00000260769	RP11-491F9.5	0.119241035077524	-1.9527953199778	1.35416460457503	0.17656153398848	0.588389122532675	Transcript	DLPFC
ENST00000615056.1	ENSG00000276500.1	ENSG00000276500	BMS1P14	-0.0718504051575936	0.140040264916692	-1.35416162149271	0.17656248459888	0.588389122532675	Transcript	DLPFC
ENST00000393157.7	ENSG00000160271.14	ENSG00000160271	RALGDS	0.241586248253503	1.55357505465355	1.35415043030648	0.176566050896665	0.588389122532675	Transcript	DLPFC
ENST00000356799.6	ENSG00000118518.15	ENSG00000118518	RNF146	0.0580501096639963	4.16711716757247	1.35407680334012	0.176589514962536	0.588443495439192	Transcript	DLPFC
ENST00000526138.5	ENSG00000167792.11	ENSG00000167792	NDUFV1	0.47881463521202	-2.99424358361633	1.35400186699079	0.176613398710135	0.588499262379459	Transcript	DLPFC
ENST00000575858.5	ENSG00000170310.14	ENSG00000170310	STX8	0.0731094412763259	1.83098926467263	1.35393770513154	0.176633850328568	0.588543588959043	Transcript	DLPFC
ENST00000507528.5	ENSG00000249915.7	ENSG00000249915	PDCD6	0.0635667767946617	2.59325075202337	1.35389241340289	0.176648288152499	0.58855452473488	Transcript	DLPFC
ENST00000356056.9	ENSG00000066933.15	ENSG00000066933	MYO9A	0.0339695377422903	7.22793328261207	1.3538533470447	0.176660742199892	0.58855452473488	Transcript	DLPFC
ENST00000568494.1	ENSG00000186187.11	ENSG00000186187	ZNRF1	0.376557585561648	-2.58611064282	1.35383418611476	0.176666850793686	0.58855452473488	Transcript	DLPFC
ENST00000553935.5	ENSG00000100441.9	ENSG00000100441	KHNYN	0.321200102737855	-0.888027548173931	1.3537883757981	0.176681455977001	0.58855452473488	Transcript	DLPFC
ENST00000479271.1	ENSG00000135829.16	ENSG00000135829	DHX9	-0.0560394240495163	-0.240443321594819	-1.35377630281419	0.176685305219887	0.58855452473488	Transcript	DLPFC
ENST00000355011.7	ENSG00000137948.18	ENSG00000137948	BRDT	0.0950388417838309	-1.17220885366726	1.353744305709	0.176695507196127	0.58855452473488	Transcript	DLPFC
ENST00000425094.2	ENSG00000235875.3	ENSG00000235875	ARHGEF7-AS2	0.083022475264507	-0.715944598889962	1.35373973235355	0.176696965403532	0.58855452473488	Transcript	DLPFC
ENST00000405269.5	ENSG00000183023.18	ENSG00000183023	SLC8A1	0.0881563155389202	5.84456860931702	1.35372841821433	0.176700572938264	0.58855452473488	Transcript	DLPFC
ENST00000413397.5	ENSG00000160746.12	ENSG00000160746	ANO10	0.343069946952282	-1.81598798672365	1.35372241787599	0.176702486179886	0.58855452473488	Transcript	DLPFC
ENST00000225916.9	ENSG00000108773.10	ENSG00000108773	KAT2A	0.0617395342919233	3.66827132275683	1.35368486026502	0.176714461987565	0.58855452473488	Transcript	DLPFC
ENST00000621106.4	ENSG00000067248.9	ENSG00000067248	DHX29	-0.321293658632452	-0.185454791860183	-1.35368075447773	0.176715771216266	0.58855452473488	Transcript	DLPFC
ENST00000551111.1	ENSG00000110844.13	ENSG00000110844	PRPF40B	0.081442447267199	-1.15441750394533	1.35359944591265	0.176741699896748	0.588602300199229	Transcript	DLPFC
ENST00000495603.2	ENSG00000114650.18	ENSG00000114650	SCAP	0.208215839471303	-1.98142816156766	1.3535909318981	0.176744415115638	0.588602300199229	Transcript	DLPFC
ENST00000517561.1	ENSG00000132842.13	ENSG00000132842	AP3B1	-0.122734949885383	-0.557190189157579	-1.35341653617675	0.176800038821194	0.588763724457263	Transcript	DLPFC
ENST00000577787.1	ENSG00000108654.12	ENSG00000108654	DDX5	-0.088908907263609	0.885615536310033	-1.3533799539024	0.176811708439538	0.588778769595188	Transcript	DLPFC
ENST00000591085.1	ENSG00000126581.12	ENSG00000126581	BECN1	0.132117576910604	-0.84918700647603	1.35335730678584	0.176818933079858	0.588779012444001	Transcript	DLPFC
ENST00000222402.7	ENSG00000078967.12	ENSG00000078967	UBE2D4	-0.023904346078924	4.24702656318641	-1.35330065885301	0.176837005263427	0.588815374411413	Transcript	DLPFC
ENST00000580048.1	ENSG00000264247.1	ENSG00000264247	LINC00909	-0.0410413325317065	2.99897024799974	-1.35326371725724	0.176848791350691	0.588830803426689	Transcript	DLPFC
ENST00000515867.1	ENSG00000159685.10	ENSG00000159685	CHCHD6	0.0993625500968789	-1.80237930769081	1.35315738978385	0.176882718041029	0.588900032675582	Transcript	DLPFC
ENST00000623490.1	ENSG00000279714.1	ENSG00000279714	CTA-212A2.2	0.041260517138121	1.96276324716849	1.35315371724813	0.176883889951071	0.588900032675582	Transcript	DLPFC
ENST00000381465.2	ENSG00000071575.11	ENSG00000071575	TRIB2	0.0636005676527006	4.29245376581199	1.35308076444275	0.176907170472595	0.588932368086525	Transcript	DLPFC
ENST00000491381.5	ENSG00000124104.18	ENSG00000124104	SNX21	0.316819525105922	0.273144486695048	1.35307844881352	0.176907909468094	0.588932368086525	Transcript	DLPFC
ENST00000514179.5	ENSG00000158987.20	ENSG00000158987	RAPGEF6	0.042691174438437	2.41027058275344	1.35304668029666	0.176918048108065	0.588942305066221	Transcript	DLPFC
ENST00000469368.1	ENSG00000131269.15	ENSG00000131269	ABCB7	0.133094330478061	-1.90394803460713	1.35294059337837	0.176951907955907	0.58900530561795	Transcript	DLPFC
ENST00000381051.6	ENSG00000197182.13	ENSG00000197182	MIRLET7BHG	-0.0695954918494036	0.88537618953391	-1.3528658158728	0.176975777666427	0.58900530561795	Transcript	DLPFC
ENST00000502932.1	ENSG00000037474.14	ENSG00000037474	NSUN2	-0.104039843500594	-2.0099198359853	-1.35286214379631	0.176976949891183	0.58900530561795	Transcript	DLPFC
ENST00000564676.5	ENSG00000039068.18	ENSG00000039068	CDH1	-0.0504632904072222	0.941914018325202	-1.35286169189619	0.176977094150157	0.58900530561795	Transcript	DLPFC
ENST00000449479.5	ENSG00000132376.19	ENSG00000132376	INPP5K	-0.194355547240224	-1.09641440024203	-1.35284326740008	0.176982975832017	0.58900530561795	Transcript	DLPFC
ENST00000274364.10	ENSG00000145703.15	ENSG00000145703	IQGAP2	-0.388959510127276	-1.08961035172498	-1.3528121106687	0.176992922378845	0.58900530561795	Transcript	DLPFC
ENST00000491438.2	ENSG00000154529.14	ENSG00000154529	CNTNAP3B	0.0446201721404597	0.941982025471465	1.35280999148551	0.176993598926971	0.58900530561795	Transcript	DLPFC
ENST00000336615.8	ENSG00000177666.16	ENSG00000177666	PNPLA2	-0.0708075015134418	2.10318906146371	-1.35280594461797	0.176994890892687	0.58900530561795	Transcript	DLPFC
ENST00000395153.7	ENSG00000165617.14	ENSG00000165617	DACT1	0.0563170508841508	2.98111390422914	1.35278567027672	0.177001363598675	0.58900530561795	Transcript	DLPFC
ENST00000286398.11	ENSG00000136824.18	ENSG00000136824	SMC2	-0.216944675239614	2.01903289944656	-1.35275103096375	0.177012422818503	0.589014251503372	Transcript	DLPFC
ENST00000547146.6	ENSG00000135164.18	ENSG00000135164	DMTF1	-0.339771271257073	-2.03849994328965	-1.35269997919561	0.177028722950483	0.589014251503372	Transcript	DLPFC
ENST00000491587.1	ENSG00000103037.11	ENSG00000103037	SETD6	0.083977361148601	-0.774485899592086	1.35269259036233	0.177031082197019	0.589014251503372	Transcript	DLPFC
ENST00000517315.1	ENSG00000156831.7	ENSG00000156831	NSMCE2	0.27646409427576	-2.72828092810836	1.35268761701203	0.177032670195676	0.589014251503372	Transcript	DLPFC
ENST00000557512.5	ENSG00000100532.11	ENSG00000100532	CGRRF1	0.371650596529586	-2.74077928012529	1.35264643411452	0.177045820369854	0.589034198973085	Transcript	DLPFC
ENST00000314616.10	ENSG00000109111.14	ENSG00000109111	SUPT6H	-0.0292168509167698	5.8975147709269	-1.35254485966392	0.177078257387697	0.58911011312906	Transcript	DLPFC
ENST00000400825.8	ENSG00000130396.20	ENSG00000130396	MLLT4	0.228022466474875	-1.29188667178472	1.35253016829426	0.177082949331384	0.58911011312906	Transcript	DLPFC
ENST00000339413.10	ENSG00000167645.16	ENSG00000167645	YIF1B	-0.190322631257262	-0.428571770379813	-1.35242621062609	0.177116152673346	0.589139026673002	Transcript	DLPFC
ENST00000474140.1	ENSG00000198912.10	ENSG00000198912	C1orf174	-0.0745025113985839	0.777285894554231	-1.35240616415132	0.177122555910867	0.589139026673002	Transcript	DLPFC
ENST00000264088.8	ENSG00000125648.14	ENSG00000125648	SLC25A23	0.103009582404714	0.64683542782416	1.3523928835677	0.177126798085324	0.589139026673002	Transcript	DLPFC
ENST00000362058.2	ENSG00000215908.9	ENSG00000215908	CROCCP2	0.0658632211184081	1.02168850993607	1.35239286518193	0.177126803958284	0.589139026673002	Transcript	DLPFC
ENST00000462730.5	ENSG00000094631.18	ENSG00000094631	HDAC6	-0.12730348932702	-0.883882169557468	-1.35239093350368	0.177127420994451	0.589139026673002	Transcript	DLPFC
ENST00000590775.5	ENSG00000108669.16	ENSG00000108669	CYTH1	-0.410395324994842	-0.924064329741426	-1.35236152209359	0.177136816082637	0.58914040022793	Transcript	DLPFC
ENST00000601853.5	ENSG00000152767.16	ENSG00000152767	FARP1	0.0969645625003326	-1.11059425697951	1.35234483674371	0.177142146163982	0.58914040022793	Transcript	DLPFC
ENST00000472270.1	ENSG00000147162.13	ENSG00000147162	OGT	-0.0715440536036697	0.334204800558909	-1.35230505477958	0.177154854868526	0.589147098001092	Transcript	DLPFC
ENST00000611848.1	ENSG00000141646.13	ENSG00000141646	SMAD4	-0.198391393412646	0.64350642675381	-1.35227836092283	0.177163382842414	0.589147098001092	Transcript	DLPFC
ENST00000335798.8	ENSG00000182247.9	ENSG00000182247	UBE2E2	0.0437296827288096	3.22407667670295	1.35227133154004	0.177165628593451	0.589147098001092	Transcript	DLPFC
ENST00000298299.3	ENSG00000165512.4	ENSG00000165512	ZNF22	-0.0367549560063656	3.79431199256516	-1.35222768598536	0.177179572975647	0.589169670585915	Transcript	DLPFC
ENST00000426529.6	ENSG00000196295.11	ENSG00000196295	AC005154.6	-0.151153650146012	-0.680416151058175	-1.35214817433818	0.177204978378634	0.589230350780636	Transcript	DLPFC
ENST00000596243.5	ENSG00000104946.11	ENSG00000104946	TBC1D17	-0.0478525371755208	2.85983426671122	-1.35207769944848	0.177227498652974	0.58928143302114	Transcript	DLPFC
ENST00000241463.4	ENSG00000122035.6	ENSG00000122035	RASL11A	-0.0808339231776552	0.324100682565023	-1.35202795200805	0.177243396753051	0.589310493295442	Transcript	DLPFC
ENST00000338316.8	ENSG00000078295.16	ENSG00000078295	ADCY2	0.04144908180499	7.08842740510754	1.35184503585625	0.17730186158245	0.589481074165993	Transcript	DLPFC
ENST00000529047.5	ENSG00000173599.13	ENSG00000173599	PC	-0.119426165712285	0.571843960318125	-1.3518003602345	0.17731614328188	0.589499172968105	Transcript	DLPFC
ENST00000368305.8	ENSG00000116586.11	ENSG00000116586	LAMTOR2	0.0415610673316216	2.81658041737886	1.35174904796524	0.177332547616315	0.589499172968105	Transcript	DLPFC
ENST00000307106.3	ENSG00000168273.7	ENSG00000168273	SMIM4	0.0913546095376045	-1.21174867172348	1.3517449713296	0.177333850949669	0.589499172968105	Transcript	DLPFC
ENST00000507093.5	ENSG00000158987.20	ENSG00000158987	RAPGEF6	0.127484102655771	3.11675543174558	1.35169631027294	0.177349408835911	0.589499172968105	Transcript	DLPFC
ENST00000481972.5	ENSG00000255154.7	ENSG00000255154	RP11-80H18.3	0.205968819169192	0.175398081097057	1.35169043827328	0.177351286297441	0.589499172968105	Transcript	DLPFC
ENST00000462207.1	ENSG00000163939.18	ENSG00000163939	PBRM1	0.0396938182371695	2.08677728825041	1.35168093329912	0.177354325365796	0.589499172968105	Transcript	DLPFC
ENST00000261332.10	ENSG00000172466.15	ENSG00000172466	ZNF24	-0.115917566722361	4.25967458175583	-1.3516712281118	0.177357428489402	0.589499172968105	Transcript	DLPFC
ENST00000269095.8	ENSG00000108852.14	ENSG00000108852	MPP2	-0.0430687928716958	5.04221570013463	-1.35150175044284	0.177411623599365	0.589640064878677	Transcript	DLPFC
ENST00000467929.6	ENSG00000182473.21	ENSG00000182473	EXOC7	0.187785044005139	2.4136441612206	1.35149387671129	0.177414141740981	0.589640064878677	Transcript	DLPFC
ENST00000261034.6	ENSG00000138459.8	ENSG00000138459	SLC35A5	-0.0536906552221661	4.39023819604811	-1.35144328751541	0.177430321589054	0.589642550853207	Transcript	DLPFC
ENST00000354981.6	ENSG00000089177.18	ENSG00000089177	KIF16B	-0.0923413632602884	4.31841632883224	-1.3514364465053	0.177432509621254	0.589642550853207	Transcript	DLPFC
ENST00000605725.1	ENSG00000271200.1	ENSG00000271200	RP11-430G17.3	0.096390400511042	-1.3618024660761	1.35142435714224	0.177436376338715	0.589642550853207	Transcript	DLPFC
ENST00000577187.5	ENSG00000198010.12	ENSG00000198010	DLGAP2	0.107487126992028	-1.17876382466782	1.35135330236461	0.177459104099272	0.589690893607232	Transcript	DLPFC
ENST00000335390.5	ENSG00000186889.9	ENSG00000186889	TMEM17	0.0419499057885602	2.31909229163578	1.35133409149375	0.177465249310831	0.589690893607232	Transcript	DLPFC
ENST00000480242.1	ENSG00000144028.14	ENSG00000144028	SNRNP200	-0.0436059616370708	1.45511446886344	-1.35128056603424	0.177482371980713	0.589705932335736	Transcript	DLPFC
ENST00000449910.6	ENSG00000143537.13	ENSG00000143537	ADAM15	-0.470252108372186	-1.15679060223324	-1.3512629444176	0.177488009365195	0.589705932335736	Transcript	DLPFC
ENST00000497454.5	ENSG00000237441.9	ENSG00000237441	RGL2	0.0835594760525335	2.281641542279	1.3512527708804	0.177491264073113	0.589705932335736	Transcript	DLPFC
ENST00000257915.9	ENSG00000135457.9	ENSG00000135457	TFCP2	-0.0291738395874881	4.31673762788688	-1.35119554848408	0.177509571436955	0.589742957533907	Transcript	DLPFC
ENST00000369884.4	ENSG00000203886.4	ENSG00000203886	CYP17A1-AS1	0.0816115305220858	-0.632290047328904	1.35116257170183	0.177520122457077	0.589746440455185	Transcript	DLPFC
ENST00000480424.6	ENSG00000007541.16	ENSG00000007541	PIGQ	0.0990281989907954	0.578795928295872	1.35114749420125	0.177524946704731	0.589746440455185	Transcript	DLPFC
ENST00000368567.4	ENSG00000177954.11	ENSG00000177954	RPS27	-0.0387803481195015	6.91932805851808	-1.35111224276074	0.177536226256476	0.589755035312711	Transcript	DLPFC
ENST00000551774.1	ENSG00000100916.13	ENSG00000100916	BRMS1L	-0.186356688911441	-1.65100781341932	-1.35109463321896	0.1775418610564	0.589755035312711	Transcript	DLPFC
ENST00000601370.1	ENSG00000185800.11	ENSG00000185800	DMWD	0.120022943618943	-1.57566830464578	1.35101402910735	0.177567654919277	0.589816918561198	Transcript	DLPFC
ENST00000296518.11	ENSG00000164116.16	ENSG00000164116	GUCY1A3	0.0471408569053088	5.48527626777779	1.35090956982226	0.177601086768851	0.58982873956915	Transcript	DLPFC
ENST00000359446.9	ENSG00000168675.18	ENSG00000168675	LDLRAD4	0.061271149937533	5.6592806893506	1.35089689941105	0.177605142212243	0.58982873956915	Transcript	DLPFC
ENST00000295598.9	ENSG00000163399.15	ENSG00000163399	ATP1A1	0.0641161358021665	8.79104375201817	1.35089145722396	0.177606884125012	0.58982873956915	Transcript	DLPFC
ENST00000595889.1	ENSG00000032444.15	ENSG00000032444	PNPLA6	0.211148136227152	-0.92748298496699	1.35085992046111	0.177616978533349	0.58982873956915	Transcript	DLPFC
ENST00000419313.1	ENSG00000238286.1	ENSG00000238286	SLC35E1P1	-0.0943250288245137	-0.420289953534756	-1.35085780634695	0.177617655242484	0.58982873956915	Transcript	DLPFC
ENST00000396894.8	ENSG00000068438.14	ENSG00000068438	FTSJ1	0.271761214513799	-2.91648938311747	1.35085353174582	0.177619023510169	0.58982873956915	Transcript	DLPFC
ENST00000380557.4	ENSG00000255529.7	ENSG00000255529	POLR2M	0.398421494307545	-3.16415045446055	1.3508462169494	0.177621364939793	0.58982873956915	Transcript	DLPFC
ENST00000317568.9	ENSG00000126391.13	ENSG00000126391	FRMD8	-0.193158790875304	2.58263924154441	-1.35071832744679	0.177662305457441	0.589850496013289	Transcript	DLPFC
ENST00000265960.7	ENSG00000119487.16	ENSG00000119487	MAPKAP1	-0.650321481903155	-3.1175903497773	-1.35070117707632	0.177667796241678	0.589850496013289	Transcript	DLPFC
ENST00000438847.7	ENSG00000124302.12	ENSG00000124302	CHST8	0.306133141788332	-0.0741060913189272	1.35069396675227	0.177670104703969	0.589850496013289	Transcript	DLPFC
ENST00000524927.1	ENSG00000129559.12	ENSG00000129559	NEDD8	0.0901642076498331	-0.651780986305859	1.35067386814335	0.17767653960677	0.589850496013289	Transcript	DLPFC
ENST00000370455.7	ENSG00000112305.14	ENSG00000112305	SMAP1	0.100453262944349	4.93487243666491	1.35067042491266	0.177677642031636	0.589850496013289	Transcript	DLPFC
ENST00000442952.1	ENSG00000107651.12	ENSG00000107651	SEC23IP	-0.0964686852529166	-1.01886085045598	-1.35064694949773	0.177685158330388	0.589850496013289	Transcript	DLPFC
ENST00000330914.7	ENSG00000196230.12	ENSG00000196230	TUBB	0.14712762676712	0.858835493612797	1.35056941895128	0.177709983553229	0.589850496013289	Transcript	DLPFC
ENST00000215919.3	ENSG00000100105.17	ENSG00000100105	PATZ1	-0.0988386032241962	1.2145461675026	-1.35056561307673	0.177711202258183	0.589850496013289	Transcript	DLPFC
ENST00000379485.1	ENSG00000165572.7	ENSG00000165572	KBTBD6	0.0302301423400086	5.82523149769713	1.35054217497373	0.177718707670195	0.589850496013289	Transcript	DLPFC
ENST00000293350.8	ENSG00000161618.9	ENSG00000161618	ALDH16A1	-0.0809375746143327	0.851489951544592	-1.35053085557667	0.177722332482665	0.589850496013289	Transcript	DLPFC
ENST00000555105.1	ENSG00000100815.12	ENSG00000100815	TRIP11	0.138665976234535	-1.78092734281592	1.35052858494153	0.177723059615202	0.589850496013289	Transcript	DLPFC
ENST00000583378.5	ENSG00000082641.15	ENSG00000082641	NFE2L1	-0.465122869269573	-3.55457130683595	-1.35050904261524	0.177729317806972	0.589850496013289	Transcript	DLPFC
ENST00000407360.7	ENSG00000064490.13	ENSG00000064490	RFXANK	0.434511039668705	-0.889887157370039	1.35047568336613	0.177740001080564	0.589850496013289	Transcript	DLPFC
ENST00000468531.1	ENSG00000184007.18	ENSG00000184007	PTP4A2	-0.204620275668728	3.41611215123008	-1.35047181626761	0.177741239546913	0.589850496013289	Transcript	DLPFC
ENST00000334454.10	ENSG00000100804.18	ENSG00000100804	PSMB5	0.0985288268278969	-1.09316859021811	1.35047021640839	0.177741751915321	0.589850496013289	Transcript	DLPFC
ENST00000525484.5	ENSG00000254860.5	ENSG00000254860	TMEM9B-AS1	-0.123401841027352	-0.37858830119067	-1.35044019732414	0.177751365984984	0.589850496013289	Transcript	DLPFC
ENST00000482887.1	ENSG00000135945.9	ENSG00000135945	REV1	0.109333365590242	-1.90802569290223	1.35043577221706	0.177752783225915	0.589850496013289	Transcript	DLPFC
ENST00000355693.4	ENSG00000181924.6	ENSG00000181924	COA4	-0.0469907149194339	2.91304647459357	-1.350422975297	0.177756881777421	0.589850496013289	Transcript	DLPFC
ENST00000391961.6	ENSG00000131115.15	ENSG00000131115	ZNF227	-0.545541504947015	-1.28976953275565	-1.35039954040707	0.177764387602826	0.589851627833536	Transcript	DLPFC
ENST00000011653.8	ENSG00000010610.9	ENSG00000010610	CD4	-0.0854027197882389	2.27438882660905	-1.35034302489668	0.177782489603759	0.589862860046535	Transcript	DLPFC
ENST00000552815.1	ENSG00000272368.2	ENSG00000272368	RP4-605O3.4	-0.082866207723346	-1.468254162753	-1.35033251212019	0.177785857013534	0.589862860046535	Transcript	DLPFC
ENST00000254286.8	ENSG00000131966.13	ENSG00000131966	ACTR10	0.0629555577573178	3.26691547317818	1.35032186563081	0.177789267302279	0.589862860046535	Transcript	DLPFC
ENST00000262041.5	ENSG00000106511.5	ENSG00000106511	MEOX2	0.101897826500301	-1.43902171433764	1.35026782373581	0.177806578783115	0.589872358575147	Transcript	DLPFC
ENST00000366391.6	ENSG00000131370.15	ENSG00000131370	SH3BP5	-0.0628306127215784	0.726372192067314	-1.35026195089969	0.177808460130778	0.589872358575147	Transcript	DLPFC
ENST00000480863.1	ENSG00000135968.20	ENSG00000135968	GCC2	-0.0409866549273283	2.42336760059833	-1.35024582776528	0.177813625211163	0.589872358575147	Transcript	DLPFC
ENST00000486376.1	ENSG00000132434.9	ENSG00000132434	LANCL2	-0.0982597452777225	-0.729540672589943	-1.35020526114374	0.177826621310827	0.589887956688451	Transcript	DLPFC
ENST00000560483.1	ENSG00000168904.14	ENSG00000168904	LRRC28	0.09283458394587	-0.72178204298988	1.35016846881234	0.177838408876601	0.589887956688451	Transcript	DLPFC
ENST00000399869.1	ENSG00000215246.5	ENSG00000215246	RP11-43F13.3	-0.0342515580201625	2.18038024558173	-1.35016405593147	0.177839822719246	0.589887956688451	Transcript	DLPFC
ENST00000245185.5	ENSG00000125148.6	ENSG00000125148	MT2A	-0.106614709225505	4.17189795504016	-1.35011127064851	0.17785673524446	0.589920286953413	Transcript	DLPFC
ENST00000554546.5	ENSG00000133961.19	ENSG00000133961	NUMB	0.0530645112837477	4.24916898408589	1.35004657718291	0.177877464818615	0.589951425157223	Transcript	DLPFC
ENST00000366607.4	ENSG00000173726.10	ENSG00000173726	TOMM20	0.0443727141105187	8.25051507255893	1.3499799612797	0.177898812282551	0.589951425157223	Transcript	DLPFC
ENST00000489056.5	ENSG00000173660.11	ENSG00000173660	UQCRH	0.183262245070006	-1.77176003366292	1.34994393080573	0.177910359261197	0.589951425157223	Transcript	DLPFC
ENST00000398090.3	ENSG00000003989.16	ENSG00000003989	SLC7A2	-0.446026567794643	-0.915724427037565	-1.34991803986685	0.177918657086665	0.589951425157223	Transcript	DLPFC
ENST00000301159.13	ENSG00000267796.7	ENSG00000267796	LIN37	0.102109046478057	1.72662439404207	1.34991157664757	0.177920728538544	0.589951425157223	Transcript	DLPFC
ENST00000412979.1	ENSG00000163166.14	ENSG00000163166	IWS1	-0.080827393593637	-1.58333772002878	-1.34990762242607	0.177921995869368	0.589951425157223	Transcript	DLPFC
ENST00000572158.5	ENSG00000141198.13	ENSG00000141198	TOM1L1	0.387133211624421	-3.65999733857665	1.34986489049775	0.177935691913562	0.589951425157223	Transcript	DLPFC
ENST00000481948.1	ENSG00000172530.20	ENSG00000172530	BANP	-0.133423036886082	-1.5128071720926	-1.34986185806117	0.177936663872164	0.589951425157223	Transcript	DLPFC
ENST00000486834.1	ENSG00000178752.15	ENSG00000178752	ERFE	0.066654119474676	-0.0603954276548583	1.34985407449157	0.177939158685267	0.589951425157223	Transcript	DLPFC
ENST00000580226.5	ENSG00000006025.11	ENSG00000006025	OSBPL7	-0.0795936804531571	-0.196423645508303	-1.34982952042395	0.177947029000135	0.589951425157223	Transcript	DLPFC
ENST00000461864.5	ENSG00000239213.5	ENSG00000239213	NCK1-AS1	-0.113064026396611	-0.983780277705552	-1.34979930502273	0.177956714299325	0.589951425157223	Transcript	DLPFC
ENST00000495261.1	ENSG00000198836.8	ENSG00000198836	OPA1	-0.092154211740614	0.291104593952245	-1.34979550730748	0.1779579316537	0.589951425157223	Transcript	DLPFC
ENST00000540159.3	ENSG00000176171.11	ENSG00000176171	BNIP3	0.0540216644141894	2.4650255011447	1.34979129915532	0.177959280580544	0.589951425157223	Transcript	DLPFC
ENST00000495949.1	ENSG00000170471.14	ENSG00000170471	RALGAPB	-0.0988447170711177	-1.50196939880442	-1.34975193245597	0.177971899980594	0.589969503108612	Transcript	DLPFC
ENST00000427803.6	ENSG00000160221.16	ENSG00000160221	C21orf33	0.30326089764358	-3.26619366100833	1.34965323871908	0.178003540213191	0.590050630340286	Transcript	DLPFC
ENST00000196482.3	ENSG00000083812.11	ENSG00000083812	ZNF324	0.0599913682677939	2.30876232229963	1.34953047724888	0.178042902190389	0.590157346242629	Transcript	DLPFC
ENST00000584758.2	ENSG00000279668.2	ENSG00000279668	CTC-304I17.6	0.143460710686295	-0.27720830584088	1.34945736065198	0.178066349232386	0.590211302570844	Transcript	DLPFC
ENST00000469003.5	ENSG00000160050.14	ENSG00000160050	CCDC28B	0.108818533232632	-1.7963505462233	1.34937275090855	0.178093484779359	0.590240330338443	Transcript	DLPFC
ENST00000566501.5	ENSG00000184110.14	ENSG00000184110	EIF3C	-0.420976586545327	-3.34103338832575	-1.34936900618897	0.178094685835567	0.590240330338443	Transcript	DLPFC
ENST00000560015.1	ENSG00000064726.9	ENSG00000064726	BTBD1	-0.081395594671674	-0.698165172767391	-1.34936299050805	0.178096615277336	0.590240330338443	Transcript	DLPFC
ENST00000307145.3	ENSG00000169926.10	ENSG00000169926	KLF13	-0.0266366797319537	6.70708079216889	-1.34932999318525	0.178107198964477	0.590251645163373	Transcript	DLPFC
ENST00000495282.1	ENSG00000177463.15	ENSG00000177463	NR2C2	-0.091013544219585	-1.3943631186362	-1.3492359171945	0.178137375837414	0.59032788876411	Transcript	DLPFC
ENST00000496051.1	ENSG00000182902.13	ENSG00000182902	SLC25A18	-0.285071913475346	-2.29107535864146	-1.34915142307478	0.178164482379218	0.590379560873214	Transcript	DLPFC
ENST00000393431.6	ENSG00000144908.13	ENSG00000144908	ALDH1L1	-0.399561036545609	-2.76734930529826	-1.34914260736469	0.178167310723031	0.590379560873214	Transcript	DLPFC
ENST00000483810.1	ENSG00000075303.12	ENSG00000075303	SLC25A40	0.107060407525731	-1.91680995783611	1.34909025272318	0.178184108351469	0.590394769685898	Transcript	DLPFC
ENST00000368126.2	ENSG00000079819.17	ENSG00000079819	EPB41L2	-0.0875719410028626	1.35456519836376	-1.34905391553332	0.178195767586038	0.590394769685898	Transcript	DLPFC
ENST00000392564.5	ENSG00000177885.13	ENSG00000177885	GRB2	0.0301137893494719	6.10678026687847	1.34902856194255	0.178203902935397	0.590394769685898	Transcript	DLPFC
ENST00000561302.5	ENSG00000169758.12	ENSG00000169758	TMEM266	0.0668062819756678	0.36791217862831	1.34902194688469	0.178206025591902	0.590394769685898	Transcript	DLPFC
ENST00000551830.5	ENSG00000185046.18	ENSG00000185046	ANKS1B	-0.159835067828875	-0.468841821554254	-1.34901400234871	0.178208574879691	0.590394769685898	Transcript	DLPFC
ENST00000587261.5	ENSG00000078142.11	ENSG00000078142	PIK3C3	-0.0893569940235398	-0.94927359135339	-1.34899420234909	0.178214928534554	0.590394769685898	Transcript	DLPFC
ENST00000352131.7	ENSG00000049541.10	ENSG00000049541	RFC2	0.266103691020908	-0.0355556139328341	1.34895154783077	0.178228616589243	0.590416357554425	Transcript	DLPFC
ENST00000357674.8	ENSG00000075711.20	ENSG00000075711	DLG1	-0.0467551234265551	5.62411924828569	-1.34888113880425	0.178251212927666	0.590451781399193	Transcript	DLPFC
ENST00000461919.5	ENSG00000148719.14	ENSG00000148719	DNAJB12	-0.0390751401932334	1.65276470690009	-1.34887353287076	0.178253654024749	0.590451781399193	Transcript	DLPFC
ENST00000485145.1	ENSG00000064225.12	ENSG00000064225	ST3GAL6	-0.223520085953737	-2.1644470701268	-1.348828045722	0.178268253483599	0.590457417304694	Transcript	DLPFC
ENST00000394412.7	ENSG00000166813.14	ENSG00000166813	KIF7	-0.0475545567608216	1.69447723126666	-1.3488012795563	0.178276844713059	0.590457417304694	Transcript	DLPFC
ENST00000457059.2	ENSG00000158560.14	ENSG00000158560	DYNC1I1	-0.502296078819087	-4.06940805737551	-1.34880119527139	0.178276871766769	0.590457417304694	Transcript	DLPFC
ENST00000349305.8	ENSG00000118514.13	ENSG00000118514	ALDH8A1	0.229853807661009	-1.17119871332301	1.34876879361222	0.178287272255409	0.590468109380122	Transcript	DLPFC
ENST00000369657.5	ENSG00000203876.9	ENSG00000203876	ADD3-AS1	0.0989580594745905	-1.06958323268302	1.34868245789253	0.178314987052455	0.590515091757455	Transcript	DLPFC
ENST00000483150.1	ENSG00000124782.19	ENSG00000124782	RREB1	-0.347245732356844	-3.30604392269353	-1.3486799136921	0.178315803820014	0.590515091757455	Transcript	DLPFC
ENST00000440819.5	ENSG00000171703.16	ENSG00000171703	TCEA2	0.162468112001717	-1.33979972724836	1.3486532447552	0.178324365547436	0.590519691179912	Transcript	DLPFC
ENST00000397611.7	ENSG00000153707.16	ENSG00000153707	PTPRD	0.0764814300281934	6.02409645230884	1.3485434637585	0.178359612593751	0.590612654895251	Transcript	DLPFC
ENST00000591381.5	ENSG00000267586.6	ENSG00000267586	LINC00907	0.0571345371959201	0.57606990898871	1.34846356060139	0.17838527012788	0.590650426780896	Transcript	DLPFC
ENST00000354333.5	ENSG00000182912.6	ENSG00000182912	TSPEAR-AS2	-0.0475194529066741	2.46533946697075	-1.34845597830759	0.178387705005521	0.590650426780896	Transcript	DLPFC
ENST00000582787.1	ENSG00000264920.1	ENSG00000264920	RP11-6N17.4	0.0565853559273459	1.48572144695215	1.3484409138241	0.178392542688389	0.590650426780896	Transcript	DLPFC
ENST00000433807.5	ENSG00000126217.20	ENSG00000126217	MCF2L	0.10060062535061	-1.76213261278295	1.34833061452728	0.178427966273639	0.590743954773983	Transcript	DLPFC
ENST00000535187.5	ENSG00000091428.17	ENSG00000091428	RAPGEF4	0.150231988607651	2.95439724802678	1.34826376379547	0.178449438529953	0.590771470915608	Transcript	DLPFC
ENST00000515638.5	ENSG00000151247.12	ENSG00000151247	EIF4E	0.116830650176785	1.74445436148809	1.34825914114544	0.178450923382775	0.590771470915608	Transcript	DLPFC
ENST00000612342.4	ENSG00000196152.10	ENSG00000196152	ZNF79	0.168279121964697	1.65225917623154	1.34823771771809	0.178457804975285	0.590771470915608	Transcript	DLPFC
ENST00000429082.1	ENSG00000011426.10	ENSG00000011426	ANLN	-0.274886390705626	-2.72070980804924	-1.34814396679517	0.178487921800822	0.590847412066599	Transcript	DLPFC
ENST00000467456.1	ENSG00000164061.4	ENSG00000164061	BSN	0.177399382903641	-1.83395715294872	1.34807728208903	0.178509346105725	0.590893389090264	Transcript	DLPFC
ENST00000372142.6	ENSG00000185737.12	ENSG00000185737	NRG3	0.0592997842840688	2.88272631392922	1.34804205241444	0.178520665388111	0.590893389090264	Transcript	DLPFC
ENST00000465873.5	ENSG00000130560.8	ENSG00000130560	UBAC1	0.0599235098861431	-0.0616808820812765	1.34801175134575	0.178530401540133	0.590893389090264	Transcript	DLPFC
ENST00000399220.2	ENSG00000168329.13	ENSG00000168329	CX3CR1	-0.217230193038502	3.16190507628009	-1.34801138116059	0.17853052048819	0.590893389090264	Transcript	DLPFC
ENST00000464589.1	ENSG00000154734.14	ENSG00000154734	ADAMTS1	-0.0775154880366021	3.15887893447019	-1.34789801723417	0.178566949421173	0.590983944597156	Transcript	DLPFC
ENST00000429521.5	ENSG00000215559.8	ENSG00000215559	ANKRD20A11P	-0.176732404186858	-2.3054964945706	-1.34788156224676	0.178572237610977	0.590983944597156	Transcript	DLPFC
ENST00000505428.5	ENSG00000082074.15	ENSG00000082074	FYB	0.577503938046569	-2.78795646117621	1.34784912062132	0.17858266381848	0.590994692454236	Transcript	DLPFC
ENST00000477391.6	ENSG00000113758.13	ENSG00000113758	DBN1	0.463317053985288	-2.09802728840784	1.34781235801111	0.178594479269527	0.591008515876851	Transcript	DLPFC
ENST00000613444.4	ENSG00000168883.19	ENSG00000168883	USP39	-0.359291030202969	0.456618980428109	-1.34779145269004	0.178601198470735	0.591008515876851	Transcript	DLPFC
ENST00000435620.6	ENSG00000226435.10	ENSG00000226435	ANKRD18DP	0.10487199098491	0.707259910035265	1.347703244404	0.178629551668507	0.591047505272681	Transcript	DLPFC
ENST00000375838.5	ENSG00000116138.12	ENSG00000116138	DNAJC16	-0.104062738631691	1.35394859942959	-1.34768739756291	0.178634645748351	0.591047505272681	Transcript	DLPFC
ENST00000621565.4	ENSG00000103494.12	ENSG00000103494	RPGRIP1L	0.118866390148522	3.28512403110957	1.34765365846997	0.178645491781433	0.591047505272681	Transcript	DLPFC
ENST00000320389.11	ENSG00000130294.14	ENSG00000130294	KIF1A	-0.0360402075226026	9.47370778845871	-1.34761653687551	0.178657425748426	0.591047505272681	Transcript	DLPFC
ENST00000582329.1	ENSG00000264538.6	ENSG00000264538	SUZ12P1	0.0496169133375814	2.35385077468446	1.34760646512241	0.178660663750028	0.591047505272681	Transcript	DLPFC
ENST00000503604.1	ENSG00000183474.15	ENSG00000183474	GTF2H2C	0.112578246363824	-0.223484484374221	1.3475652191023	0.178673924528492	0.591047505272681	Transcript	DLPFC
ENST00000382061.4	ENSG00000167711.13	ENSG00000167711	SERPINF2	-0.217784582110739	-1.29903741764212	-1.34755334503782	0.178677742229228	0.591047505272681	Transcript	DLPFC
ENST00000425611.6	ENSG00000173559.12	ENSG00000173559	NABP1	-0.377326458197159	-3.90177899879888	-1.34749782416004	0.17869559388389	0.591047505272681	Transcript	DLPFC
ENST00000525165.5	ENSG00000117682.16	ENSG00000117682	DHDDS	-0.3979801621906	-3.58459858918562	-1.34749024133631	0.178698032096289	0.591047505272681	Transcript	DLPFC
ENST00000538250.5	ENSG00000051825.14	ENSG00000051825	MPHOSPH9	-0.144615987450369	-1.76496337230192	-1.34748809703682	0.178698721587694	0.591047505272681	Transcript	DLPFC
ENST00000619152.1	ENSG00000274330.1	ENSG00000274330	RP11-486O13.5	0.125447942005804	-0.629340855838122	1.34744458777054	0.178712712257318	0.591047505272681	Transcript	DLPFC
ENST00000243346.9	ENSG00000123609.10	ENSG00000123609	NMI	-0.0999017420389522	0.263540734174072	-1.347444410961	0.17871276911317	0.591047505272681	Transcript	DLPFC
ENST00000356000.7	ENSG00000133318.13	ENSG00000133318	RTN3	0.0803688228695666	5.9662599078336	1.34743104314426	0.178717067781436	0.591047505272681	Transcript	DLPFC
ENST00000359466.10	ENSG00000138002.14	ENSG00000138002	IFT172	0.0268894551471754	3.2787251040504	1.34741073716245	0.178723597692564	0.591047505272681	Transcript	DLPFC
ENST00000377799.7	ENSG00000107614.21	ENSG00000107614	TRDMT1	-0.17633283782793	0.231765979493639	-1.34740315534439	0.178726035867021	0.591047505272681	Transcript	DLPFC
ENST00000615553.1	ENSG00000152242.10	ENSG00000152242	C18orf25	0.0313545463351715	2.85354064490072	1.34739751650059	0.178727849232492	0.591047505272681	Transcript	DLPFC
ENST00000503811.5	ENSG00000015479.17	ENSG00000015479	MATR3	0.075985254332575	4.09326318452247	1.3473669058345	0.178737693391923	0.591056317636442	Transcript	DLPFC
ENST00000375980.8	ENSG00000142634.12	ENSG00000142634	EFHD2	0.0531898424822671	5.2558729519965	1.34731496206125	0.178754399044685	0.591086013160314	Transcript	DLPFC
ENST00000299173.14	ENSG00000166140.17	ENSG00000166140	ZFYVE19	-0.0567992469183701	2.1235940879725	-1.34729433606463	0.178761032901302	0.591086013160314	Transcript	DLPFC
ENST00000307435.10	ENSG00000171847.10	ENSG00000171847	FAM90A1	-0.335332018186125	-3.49000769640282	-1.34726183836195	0.178771485380329	0.591092495556637	Transcript	DLPFC
ENST00000393459.5	ENSG00000107819.13	ENSG00000107819	SFXN3	-0.530524076002996	2.8192271404769	-1.34722944275127	0.178781905477182	0.591092495556637	Transcript	DLPFC
ENST00000505307.5	ENSG00000109332.19	ENSG00000109332	UBE2D3	-0.303578476641038	-2.32360068760404	-1.34722127474477	0.178784532800367	0.591092495556637	Transcript	DLPFC
ENST00000447990.1	ENSG00000144451.18	ENSG00000144451	SPAG16	-0.252522387540747	-2.65533665121191	-1.34717000534043	0.178801024789613	0.591100655294478	Transcript	DLPFC
ENST00000543510.1	ENSG00000134825.14	ENSG00000134825	TMEM258	-0.0470926367434551	0.608638443803712	-1.34713834498604	0.178811209642176	0.591100655294478	Transcript	DLPFC
ENST00000622243.1	ENSG00000275400.1	ENSG00000275400	RP4-756H11.5	0.0402582881940795	1.40617727174479	1.34712340007935	0.178816017435435	0.591100655294478	Transcript	DLPFC
ENST00000464237.2	ENSG00000267681.1	ENSG00000267681	CTD-3199J23.6	0.113287126924386	-1.70628004055429	1.34711825478114	0.178817672705991	0.591100655294478	Transcript	DLPFC
ENST00000395497.5	ENSG00000204310.11	ENSG00000204310	AGPAT1	0.383637943058125	-2.70929962148366	1.34706887831926	0.178833557965646	0.591100655294478	Transcript	DLPFC
ENST00000567444.5	ENSG00000103495.13	ENSG00000103495	MAZ	-0.173132283117263	1.67621400530966	-1.34706435769105	0.178835012382407	0.591100655294478	Transcript	DLPFC
ENST00000353437.10	ENSG00000145864.12	ENSG00000145864	GABRB2	0.092260909201109	4.68610879821966	1.34705737100292	0.178837260219307	0.591100655294478	Transcript	DLPFC
ENST00000541852.5	ENSG00000135916.15	ENSG00000135916	ITM2C	0.194145775411199	-0.724558367858711	1.34701523969951	0.178850815629603	0.591121727019884	Transcript	DLPFC
ENST00000448580.1	ENSG00000231081.1	ENSG00000231081	RP4-760C5.3	0.0886025619746372	-0.16924951608131	1.3468742889856	0.178896170975	0.591247004410131	Transcript	DLPFC
ENST00000371384.3	ENSG00000124098.9	ENSG00000124098	FAM210B	0.0336921073671897	4.69802265807187	1.3468528103637	0.178903083154503	0.591247004410131	Transcript	DLPFC
ENST00000358932.8	ENSG00000100814.17	ENSG00000100814	CCNB1IP1	0.0462150062533257	3.46488910013585	1.34679328578737	0.178922240200549	0.591286579519532	Transcript	DLPFC
ENST00000485565.6	ENSG00000106723.16	ENSG00000106723	SPIN1	0.0660590389070303	2.40313526533557	1.34674253676384	0.178938574183406	0.591316822413891	Transcript	DLPFC
ENST00000278826.10	ENSG00000149483.11	ENSG00000149483	TMEM138	-0.0588561125518099	0.682273597604754	-1.34670069591975	0.178952041834501	0.591337591238218	Transcript	DLPFC
ENST00000590599.1	ENSG00000060069.16	ENSG00000060069	CTDP1	-0.0814992503969642	-0.395647845845313	-1.34664940960523	0.178968550808395	0.591355544122452	Transcript	DLPFC
ENST00000472202.1	ENSG00000165629.19	ENSG00000165629	ATP5C1	0.0740370624509284	0.175642075613476	1.34663918943906	0.178971840797734	0.591355544122452	Transcript	DLPFC
ENST00000588094.1	ENSG00000176222.8	ENSG00000176222	ZNF404	0.0931020794005342	-0.405465686429577	1.34658986775664	0.178987718651089	0.591384272319628	Transcript	DLPFC
ENST00000523662.1	ENSG00000170234.12	ENSG00000170234	PWWP2A	0.127705598497073	0.793929352608239	1.34653735912036	0.179004623618981	0.591397836394293	Transcript	DLPFC
ENST00000462163.1	ENSG00000118705.16	ENSG00000118705	RPN2	-0.315893743165184	-1.5569350063038	-1.34653249090594	0.179006190983631	0.591397836394293	Transcript	DLPFC
ENST00000502925.1	ENSG00000075539.13	ENSG00000075539	FRYL	-0.139032186175945	-0.062394245192763	-1.34638666035893	0.179053147169642	0.591493580777169	Transcript	DLPFC
ENST00000486966.1	ENSG00000175874.9	ENSG00000175874	CREG2	0.0999717342056616	-0.133260214754731	1.34638579440014	0.179053426028424	0.591493580777169	Transcript	DLPFC
ENST00000371376.1	ENSG00000081870.11	ENSG00000081870	HSPB11	-0.0610746377855854	0.161262386380101	-1.34637469052682	0.179057001761479	0.591493580777169	Transcript	DLPFC
ENST00000471965.1	ENSG00000102119.10	ENSG00000102119	EMD	0.113205823320436	-0.992358308469169	1.34633965433908	0.17906828466551	0.591493580777169	Transcript	DLPFC
ENST00000413606.5	ENSG00000223745.7	ENSG00000223745	CCDC18-AS1	0.0380664711331142	2.11771483974943	1.34632190427698	0.179074001022231	0.591493580777169	Transcript	DLPFC
ENST00000448978.1	ENSG00000226696.5	ENSG00000226696	LENG8-AS1	-0.123798312778819	-1.85282577874582	-1.34628515901831	0.179085835160777	0.591493580777169	Transcript	DLPFC
ENST00000556351.5	ENSG00000205707.10	ENSG00000205707	LYRM5	0.168223143913572	-0.392321603718293	1.34625794958487	0.179094598578081	0.591493580777169	Transcript	DLPFC
ENST00000443084.1	ENSG00000213938.3	ENSG00000213938	SEPHS1P6	-0.217388901350295	-2.27933293050763	-1.34624340716333	0.179099282427238	0.591493580777169	Transcript	DLPFC
ENST00000380445.7	ENSG00000215305.9	ENSG00000215305	VPS16	0.0372555481451414	4.2102523197698	1.34619436982386	0.179115077135687	0.591493580777169	Transcript	DLPFC
ENST00000320901.3	ENSG00000176269.3	ENSG00000176269	OR4F21	-0.249748182754638	-2.70611864768975	-1.34617582932876	0.179121049217524	0.591493580777169	Transcript	DLPFC
ENST00000257262.12	ENSG00000134825.14	ENSG00000134825	TMEM258	-0.186466153053392	-1.54829570360185	-1.3461718868715	0.179122319142235	0.591493580777169	Transcript	DLPFC
ENST00000537402.1	ENSG00000103510.19	ENSG00000103510	KAT8	-0.308281938470735	-0.194378057370968	-1.34613671263081	0.1791336495912	0.591493580777169	Transcript	DLPFC
ENST00000479095.1	ENSG00000106993.11	ENSG00000106993	CDC37L1	-0.0997746146267511	-0.718752012231153	-1.34610807303505	0.17914287547291	0.591493580777169	Transcript	DLPFC
ENST00000440652.5	ENSG00000078967.12	ENSG00000078967	UBE2D4	0.332744581182541	-0.033423512707815	1.34610337525242	0.179144388837741	0.591493580777169	Transcript	DLPFC
ENST00000624726.1	ENSG00000213366.12	ENSG00000213366	GSTM2	-0.0577489525128848	2.10587059243387	-1.34610105904468	0.179145134994838	0.591493580777169	Transcript	DLPFC
ENST00000462206.1	ENSG00000047849.21	ENSG00000047849	MAP4	-0.149454604411805	-1.60015531864198	-1.34607001659543	0.179155135420218	0.591493580777169	Transcript	DLPFC
ENST00000369543.6	ENSG00000197323.11	ENSG00000197323	TRIM33	0.0581942017941535	3.52431915531357	1.3460616514548	0.179157830348626	0.591493580777169	Transcript	DLPFC
ENST00000532574.5	ENSG00000117262.18	ENSG00000117262	GPR89A	-0.106195041130768	-0.47873818608755	-1.34599129735445	0.179180496947305	0.591493580777169	Transcript	DLPFC
ENST00000316603.11	ENSG00000168259.14	ENSG00000168259	DNAJC7	0.549227981679277	-1.78571754178399	1.34597564860235	0.179185538934411	0.591493580777169	Transcript	DLPFC
ENST00000460560.5	ENSG00000157800.17	ENSG00000157800	SLC37A3	0.0842403146266916	1.26809608290453	1.34597560981229	0.1791855514326	0.591493580777169	Transcript	DLPFC
ENST00000590577.2	ENSG00000180448.10	ENSG00000180448	ARHGAP45	-0.0458837938837926	1.77226878785505	-1.34596123878734	0.179190181832921	0.591493580777169	Transcript	DLPFC
ENST00000613541.1	ENSG00000103496.14	ENSG00000103496	STX4	0.137369429653335	-0.550376727454409	1.34595176530409	0.179193234275066	0.591493580777169	Transcript	DLPFC
ENST00000564747.1	ENSG00000077235.17	ENSG00000077235	GTF3C1	-0.0993428299520227	-1.07338041282798	-1.34583219630882	0.179231763826819	0.591547289312737	Transcript	DLPFC
ENST00000543150.1	ENSG00000245552.6	ENSG00000245552	RP11-712B9.2	0.135545384761946	-1.57629095612037	1.34582708615866	0.179233410644008	0.591547289312737	Transcript	DLPFC
ENST00000520026.1	ENSG00000147655.10	ENSG00000147655	RSPO2	0.142570507646994	-2.13396396965824	1.34580350116404	0.179241011384021	0.591547289312737	Transcript	DLPFC
ENST00000309558.7	ENSG00000173705.8	ENSG00000173705	SUSD5	0.047617782276547	4.35428219080289	1.34572455732552	0.179266454378784	0.591547289312737	Transcript	DLPFC
ENST00000414175.1	ENSG00000224078.12	ENSG00000224078	SNHG14	0.0984423819823559	2.48328259372887	1.34571540976268	0.179269402742606	0.591547289312737	Transcript	DLPFC
ENST00000490302.1	ENSG00000162878.12	ENSG00000162878	PKDCC	0.0995341543606889	0.823533868029733	1.34567733740287	0.179281674287332	0.591547289312737	Transcript	DLPFC
ENST00000433216.6	ENSG00000106052.13	ENSG00000106052	TAX1BP1	0.244131957329507	3.8921122897449	1.34567288373945	0.179283109840325	0.591547289312737	Transcript	DLPFC
ENST00000326035.6	ENSG00000177453.7	ENSG00000177453	NIM1K	0.0399179004366953	3.70486639292744	1.34564780076231	0.179291195017277	0.591547289312737	Transcript	DLPFC
ENST00000509258.5	ENSG00000063978.15	ENSG00000063978	RNF4	0.0936826786862064	-0.283345553439022	1.34562949284457	0.179297096512353	0.591547289312737	Transcript	DLPFC
ENST00000521736.5	ENSG00000040341.17	ENSG00000040341	STAU2	0.359294121314302	-2.18944533676782	1.34562679436619	0.179297966369956	0.591547289312737	Transcript	DLPFC
ENST00000353068.7	ENSG00000120049.18	ENSG00000120049	KCNIP2	0.191075705348559	-1.43476610730955	1.3456143692956	0.179301971646378	0.591547289312737	Transcript	DLPFC
ENST00000392551.6	ENSG00000163328.13	ENSG00000163328	GPR155	0.11609282913624	3.04087543410359	1.34561392127706	0.179302116068384	0.591547289312737	Transcript	DLPFC
ENST00000361543.3	ENSG00000198964.13	ENSG00000198964	SGMS1	-0.122493997300359	0.110135233599052	-1.34559532134801	0.179308111966197	0.591547289312737	Transcript	DLPFC
ENST00000594083.5	ENSG00000197619.13	ENSG00000197619	ZNF615	0.473090418014948	1.15872128862648	1.34558915427372	0.1793101000255	0.591547289312737	Transcript	DLPFC
ENST00000563252.2	ENSG00000260219.2	ENSG00000260219	RP11-347C12.10	-0.0991001022397658	-1.8175798816279	-1.3455086130162	0.179336065354968	0.591576702144602	Transcript	DLPFC
ENST00000632445.1	ENSG00000107404.18	ENSG00000107404	DVL1	0.111034456808454	1.40315282053169	1.34550511592887	0.179337192828631	0.591576702144602	Transcript	DLPFC
ENST00000380578.1	ENSG00000196459.13	ENSG00000196459	TRAPPC2	-0.0543742223920491	0.386560597844823	-1.34547173172447	0.179347956283898	0.591576702144602	Transcript	DLPFC
ENST00000508078.1	ENSG00000150471.16	ENSG00000150471	ADGRL3	-0.157475363571326	0.242725141631878	-1.34545974914877	0.179351819723121	0.591576702144602	Transcript	DLPFC
ENST00000471772.6	ENSG00000143947.12	ENSG00000143947	RPS27A	0.111206398501839	-1.77503974270804	1.34544380728793	0.17935695981707	0.591576702144602	Transcript	DLPFC
ENST00000539163.1	ENSG00000241388.4	ENSG00000241388	HNF1A-AS1	0.0389151874233784	2.19851819833257	1.34542088741663	0.179364350006068	0.591576702144602	Transcript	DLPFC
ENST00000540113.5	ENSG00000182919.14	ENSG00000182919	C11orf54	-0.413204530744213	-3.11598575761246	-1.3454054878042	0.17936931552144	0.591576702144602	Transcript	DLPFC
ENST00000338252.7	ENSG00000153113.23	ENSG00000153113	CAST	0.528489942050586	-3.25455425847691	1.3453232910085	0.179395821135754	0.591626681800163	Transcript	DLPFC
ENST00000489158.1	ENSG00000171311.12	ENSG00000171311	EXOSC1	0.03134481018384	2.60438809215749	1.34530293174165	0.179402386744702	0.591626681800163	Transcript	DLPFC
ENST00000509031.5	ENSG00000138777.19	ENSG00000138777	PPA2	-0.209327312769704	0.75453721089827	-1.34523600468363	0.179423971148247	0.591626681800163	Transcript	DLPFC
ENST00000627246.2	ENSG00000281106.2	ENSG00000281106	RP11-327P2.7	0.0678131862310923	0.584845824664716	1.345218229461	0.179429704096897	0.591626681800163	Transcript	DLPFC
ENST00000637966.1	ENSG00000141837.19	ENSG00000141837	CACNA1A	0.1326181029541	3.4566411028589	1.34521150235662	0.179431873790008	0.591626681800163	Transcript	DLPFC
ENST00000591383.1	ENSG00000119541.9	ENSG00000119541	VPS4B	-0.169213831705644	-2.1496156152613	-1.34520750414082	0.179433163343912	0.591626681800163	Transcript	DLPFC
ENST00000580205.1	ENSG00000225190.9	ENSG00000225190	PLEKHM1	-0.0532134270265771	0.794301377226113	-1.34520251118882	0.179434773742129	0.591626681800163	Transcript	DLPFC
ENST00000570519.5	ENSG00000103226.17	ENSG00000103226	NOMO3	-0.457158426463401	-2.74253333993519	-1.345088051837	0.179471693766902	0.591724714967873	Transcript	DLPFC
ENST00000369066.7	ENSG00000112297.14	ENSG00000112297	AIM1	-0.0938959936384526	0.851209388550428	-1.34504068462386	0.179486974201033	0.591743706566254	Transcript	DLPFC
ENST00000553894.6	ENSG00000198208.11	ENSG00000198208	RPS6KL1	0.0382184160201731	3.07904086519584	1.34501427524545	0.179495494160666	0.591743706566254	Transcript	DLPFC
ENST00000556205.1	ENSG00000256705.3	ENSG00000256705	CTD-2017C7.1	0.0988801738861038	-1.69669086038947	1.34500016710912	0.179500045726326	0.591743706566254	Transcript	DLPFC
ENST00000317442.12	ENSG00000154240.16	ENSG00000154240	CEP112	0.127262869512533	-1.05968702081714	1.34497397888485	0.179508494797284	0.591743706566254	Transcript	DLPFC
ENST00000332797.10	ENSG00000024862.17	ENSG00000024862	CCDC28A	0.367868441560554	-2.301008789709	1.34495879841703	0.179513392586784	0.591743706566254	Transcript	DLPFC
ENST00000590301.1	ENSG00000141458.12	ENSG00000141458	NPC1	-0.245817243100718	-1.66826434870091	-1.34489665531799	0.179533443326445	0.591786106211412	Transcript	DLPFC
ENST00000438539.5	ENSG00000116198.12	ENSG00000116198	CEP104	-0.347389469584536	-3.49081354469652	-1.34477249607709	0.179573508849889	0.591894473438957	Transcript	DLPFC
ENST00000636276.1	ENSG00000131089.14	ENSG00000131089	ARHGEF9	0.270518831978694	1.16917449498411	1.34468220906128	0.179602648178972	0.591964735423042	Transcript	DLPFC
ENST00000553981.1	ENSG00000119705.9	ENSG00000119705	SLIRP	-0.284042002073076	-0.448794095435849	-1.34462409185674	0.179621406855694	0.591964735423042	Transcript	DLPFC
ENST00000496762.1	ENSG00000134453.15	ENSG00000134453	RBM17	-0.0508870732721983	1.01012101900863	-1.34462266137916	0.179621868593978	0.591964735423042	Transcript	DLPFC
ENST00000558252.5	ENSG00000074803.17	ENSG00000074803	SLC12A1	-0.144898422250291	0.0144901713444783	-1.34461733740972	0.179623587105117	0.591964735423042	Transcript	DLPFC
ENST00000469638.1	ENSG00000116830.11	ENSG00000116830	TTF2	-0.290549530250581	-2.91051480584127	-1.34456398947037	0.179640807834311	0.591974580709577	Transcript	DLPFC
ENST00000483021.5	ENSG00000048991.16	ENSG00000048991	R3HDM1	0.253805562878963	-2.20350103354273	1.34453986607003	0.179648595279084	0.591974580709577	Transcript	DLPFC
ENST00000395052.7	ENSG00000164082.14	ENSG00000164082	GRM2	0.153565295325777	2.21745262733697	1.34453240388481	0.17965100425069	0.591974580709577	Transcript	DLPFC
ENST00000307851.8	ENSG00000135077.8	ENSG00000135077	HAVCR2	-0.0545150490859812	3.44109024221177	-1.34449902924195	0.179661778677575	0.591974580709577	Transcript	DLPFC
ENST00000552422.5	ENSG00000111596.11	ENSG00000111596	CNOT2	-0.11581277900673	-1.73960974442098	-1.34449671080963	0.179662527161314	0.591974580709577	Transcript	DLPFC
ENST00000559283.1	ENSG00000137807.13	ENSG00000137807	KIF23	0.139346017335577	-2.1492898289331	1.34446089363916	0.17967409068862	0.591988988839075	Transcript	DLPFC
ENST00000615393.4	ENSG00000112715.20	ENSG00000112715	VEGFA	-0.451858259408157	-2.29054177818848	-1.34440856117979	0.179690987154541	0.592020966042577	Transcript	DLPFC
ENST00000467748.1	ENSG00000137955.15	ENSG00000137955	RABGGTB	-0.0754138890949408	-0.77853956993154	-1.34436351132007	0.179705533253523	0.592035484632308	Transcript	DLPFC
ENST00000635408.1	ENSG00000224081.8	ENSG00000224081	LINC01057	0.397419569743729	-4.28986312374712	1.34435037066294	0.179709776391237	0.592035484632308	Transcript	DLPFC
ENST00000347147.8	ENSG00000145014.17	ENSG00000145014	TMEM44	-0.41796492913297	-3.80409098036852	-1.3443265323058	0.179717474023075	0.592037152730892	Transcript	DLPFC
ENST00000515278.6	ENSG00000186952.14	ENSG00000186952	TMEM232	0.0905360105413567	0.0687713264783098	1.34429933858578	0.17972625543396	0.592042390809523	Transcript	DLPFC
ENST00000476510.5	ENSG00000172432.18	ENSG00000172432	GTPBP2	-0.446764930882039	-3.49293806167847	-1.3442295589391	0.179748790180873	0.592080978792907	Transcript	DLPFC
ENST00000412694.3	ENSG00000273598.1	ENSG00000273598	PMS2P6	-0.243975684078818	0.44011654218913	-1.34417188343038	0.179767417590736	0.592080978792907	Transcript	DLPFC
ENST00000474275.5	ENSG00000173889.15	ENSG00000173889	PHC3	-0.0338716784500274	2.91407453491144	-1.34416390996964	0.179769992885916	0.592080978792907	Transcript	DLPFC
ENST00000415295.1	ENSG00000228794.8	ENSG00000228794	LINC01128	-0.0938601170867981	-0.69826725529103	-1.34414337564084	0.179776625259302	0.592080978792907	Transcript	DLPFC
ENST00000484663.5	ENSG00000102882.11	ENSG00000102882	MAPK3	-0.0700238995151588	0.680988647716296	-1.34413648008527	0.179778852492579	0.592080978792907	Transcript	DLPFC
ENST00000573715.2	ENSG00000214087.8	ENSG00000214087	ARL16	0.24554837289172	-2.04847302060647	1.34412945834036	0.179781120505607	0.592080978792907	Transcript	DLPFC
ENST00000379598.9	ENSG00000101224.17	ENSG00000101224	CDC25B	0.347476458783899	-0.853511702074182	1.34404229871832	0.179809274710086	0.592142880171522	Transcript	DLPFC
ENST00000485064.1	ENSG00000065518.7	ENSG00000065518	NDUFB4	-0.0512858142728523	1.12483963311668	-1.34402673770653	0.17981430155706	0.592142880171522	Transcript	DLPFC
ENST00000490556.1	ENSG00000099910.16	ENSG00000099910	KLHL22	0.0745146354649221	-0.610140451700303	1.34395053516904	0.179838919626121	0.592200261431931	Transcript	DLPFC
ENST00000456504.5	ENSG00000140563.14	ENSG00000140563	MCTP2	0.270463338248487	-2.45076764943625	1.34392118663046	0.17984840166574	0.592206921394089	Transcript	DLPFC
ENST00000510751.5	ENSG00000040275.16	ENSG00000040275	SPDL1	-0.254353630585571	-1.99532301666832	-1.34389974663575	0.179855328818205	0.592206921394089	Transcript	DLPFC
ENST00000373795.6	ENSG00000116350.16	ENSG00000116350	SRSF4	-0.0284134244957052	4.5272484188792	-1.3438433372679	0.17987355534723	0.592229912881715	Transcript	DLPFC
ENST00000504510.5	ENSG00000124406.16	ENSG00000124406	ATP8A1	-0.0948585024908314	1.96530428157696	-1.34383360940762	0.179876698672456	0.592229912881715	Transcript	DLPFC
ENST00000505264.1	ENSG00000037474.14	ENSG00000037474	NSUN2	0.103137003025211	-1.56547895134608	1.34378844748094	0.179891292205163	0.592254275508857	Transcript	DLPFC
ENST00000410051.5	ENSG00000144366.15	ENSG00000144366	GULP1	0.086170698339736	0.0432470307493219	1.34371366825	0.179915458155961	0.592280923069416	Transcript	DLPFC
ENST00000389709.7	ENSG00000070476.14	ENSG00000070476	ZXDC	-0.0965313365460298	0.573175353872669	-1.3437100381448	0.179916631336713	0.592280923069416	Transcript	DLPFC
ENST00000419984.6	ENSG00000146733.13	ENSG00000146733	PSPH	-0.165001750313509	-1.51671482105507	-1.34367029707827	0.179929475264722	0.592280923069416	Transcript	DLPFC
ENST00000479144.5	ENSG00000057019.15	ENSG00000057019	DCBLD2	0.250368345154124	-1.59872338241691	1.3436652140301	0.179931118106046	0.592280923069416	Transcript	DLPFC
ENST00000556946.1	ENSG00000078304.19	ENSG00000078304	PPP2R5C	-0.0741989585826148	-0.541983780541468	-1.34365209763093	0.179935357378371	0.592280923069416	Transcript	DLPFC
ENST00000370382.7	ENSG00000189195.10	ENSG00000189195	BTBD8	0.106509874263773	0.098974563002699	1.34358214025172	0.179957969140321	0.59231587169459	Transcript	DLPFC
ENST00000492191.5	ENSG00000175166.16	ENSG00000175166	PSMD2	0.147316249242539	-0.288158775325342	1.34357473086299	0.179960364141737	0.59231587169459	Transcript	DLPFC
ENST00000462752.1	ENSG00000133056.13	ENSG00000133056	PIK3C2B	-0.122403474448769	-1.82130792688341	-1.34351997954308	0.179978062626284	0.592350442225718	Transcript	DLPFC
ENST00000253669.9	ENSG00000131351.14	ENSG00000131351	HAUS8	0.356380335875811	-2.49851254607473	1.34343927025015	0.180004154451391	0.592412633360772	Transcript	DLPFC
ENST00000573667.1	ENSG00000159842.14	ENSG00000159842	ABR	-0.180578023345051	-2.08937645484184	-1.34339126097104	0.180019676304357	0.592440034022578	Transcript	DLPFC
ENST00000533539.1	ENSG00000168172.8	ENSG00000168172	HOOK3	0.0547394045766253	2.62492896476455	1.34335275210766	0.180032127305163	0.592457326803859	Transcript	DLPFC
ENST00000333201.13	ENSG00000198440.9	ENSG00000198440	ZNF583	0.0293410188555668	3.37302968482856	1.34331102674682	0.180045619015645	0.592474738798227	Transcript	DLPFC
ENST00000335934.8	ENSG00000115129.13	ENSG00000115129	TP53I3	0.138382533947699	-0.0271415854852309	1.3432728709764	0.180057957175318	0.592474738798227	Transcript	DLPFC
ENST00000373202.7	ENSG00000166224.16	ENSG00000166224	SGPL1	-0.0286764171778881	5.04740221165818	-1.34325063684123	0.180065147160173	0.592474738798227	Transcript	DLPFC
ENST00000381477.7	ENSG00000120215.9	ENSG00000120215	MLANA	0.0406801334497073	1.53127453228995	1.3432342643234	0.180070441775852	0.592474738798227	Transcript	DLPFC
ENST00000514154.1	ENSG00000152503.9	ENSG00000152503	TRIM36	0.278316395028942	1.45083369626492	1.34321719592751	0.180075961551269	0.592474738798227	Transcript	DLPFC
ENST00000519768.5	ENSG00000044115.20	ENSG00000044115	CTNNA1	0.26280643352752	-2.02923947630874	1.3432028593771	0.180080597968443	0.592474738798227	Transcript	DLPFC
ENST00000542344.5	ENSG00000187109.13	ENSG00000187109	NAP1L1	0.17249072191362	0.442125809669265	1.3431357377969	0.180102306163557	0.59252248079952	Transcript	DLPFC
ENST00000481132.5	ENSG00000003436.14	ENSG00000003436	TFPI	0.027504554790635	5.69037556206091	1.34303160873531	0.180135987035833	0.592609606581381	Transcript	DLPFC
ENST00000393006.5	ENSG00000136709.11	ENSG00000136709	WDR33	-0.0279136751240994	4.06222040804942	-1.34299305841795	0.180148457449176	0.592616697655677	Transcript	DLPFC
ENST00000507270.5	ENSG00000145416.13	ENSG00000145416	MARCH1	-0.270342009671253	-1.30802844708906	-1.34296614387863	0.180157164255606	0.592616697655677	Transcript	DLPFC
ENST00000449575.6	ENSG00000164989.15	ENSG00000164989	CCDC171	0.0579823088136264	1.47054569485875	1.34289114084781	0.180181429261711	0.592616697655677	Transcript	DLPFC
ENST00000471623.1	ENSG00000134744.13	ENSG00000134744	ZCCHC11	-0.145114955596086	-1.99139140899245	-1.34288760827692	0.180182572180377	0.592616697655677	Transcript	DLPFC
ENST00000613236.1	ENSG00000277873.1	ENSG00000277873	RP11-33N14.3	0.0903052638124405	-0.919126811511898	1.3428853910113	0.180183289551411	0.592616697655677	Transcript	DLPFC
ENST00000554995.1	ENSG00000080815.18	ENSG00000080815	PSEN1	-0.119312010945542	-0.379666567403971	-1.34288259543713	0.180184194030626	0.592616697655677	Transcript	DLPFC
ENST00000375840.8	ENSG00000266173.5	ENSG00000266173	STRADA	-0.488399062058904	-1.78989822231105	-1.34286919142829	0.180188530806624	0.592616697655677	Transcript	DLPFC
ENST00000621093.4	ENSG00000168255.19	ENSG00000168255	POLR2J3	-0.486135990846364	-1.94981880400015	-1.34281701492751	0.180205412900621	0.592637809204888	Transcript	DLPFC
ENST00000372476.7	ENSG00000066056.13	ENSG00000066056	TIE1	-0.0826420226074348	2.26097237402513	-1.34280485636665	0.180209347062752	0.592637809204888	Transcript	DLPFC
ENST00000438455.2	ENSG00000164669.12	ENSG00000164669	INTS4P1	0.514377205293277	-1.89818039347281	1.34270067146195	0.180243060941884	0.592708893683595	Transcript	DLPFC
ENST00000555899.1	ENSG00000154001.13	ENSG00000154001	PPP2R5E	0.176624540283701	-0.780002370387673	1.34269356317547	0.180245361330578	0.592708893683595	Transcript	DLPFC
ENST00000538581.6	ENSG00000145020.15	ENSG00000145020	AMT	-0.517133063402826	-2.84389273553936	-1.3426639904504	0.180254931911901	0.592713741999528	Transcript	DLPFC
ENST00000429990.1	ENSG00000196436.8	ENSG00000196436	NPIPB15	-0.174110985690115	0.411029740772109	-1.34260319194873	0.180274609240419	0.592713741999528	Transcript	DLPFC
ENST00000581201.5	ENSG00000270629.5	ENSG00000270629	NBPF14	-0.530278341843516	-0.660744572931102	-1.342596618519	0.180276736815434	0.592713741999528	Transcript	DLPFC
ENST00000472226.1	ENSG00000134884.13	ENSG00000134884	ARGLU1	0.0355710925450313	5.58921456353817	1.34255763252065	0.180289355519888	0.592713741999528	Transcript	DLPFC
ENST00000491775.5	ENSG00000102606.17	ENSG00000102606	ARHGEF7	0.0610527841744357	0.804812230789191	1.34254844585797	0.180292329087997	0.592713741999528	Transcript	DLPFC
ENST00000393274.5	ENSG00000175984.14	ENSG00000175984	DENND2C	-0.12507813735974	1.15306243773113	-1.34253992564463	0.180295086970374	0.592713741999528	Transcript	DLPFC
ENST00000477719.5	ENSG00000197150.12	ENSG00000197150	ABCB8	0.239525943356066	-1.21896501275803	1.34253329802168	0.180297232267594	0.592713741999528	Transcript	DLPFC
ENST00000558532.1	ENSG00000103657.13	ENSG00000103657	HERC1	0.0515450046669016	1.46343526269166	1.34241587806722	0.180335243124828	0.592815027980264	Transcript	DLPFC
ENST00000588790.5	ENSG00000183401.11	ENSG00000183401	CCDC159	0.272522428616789	-2.25778852868901	1.34236670295534	0.180351163729748	0.592821106223168	Transcript	DLPFC
ENST00000560048.2	ENSG00000074603.18	ENSG00000074603	DPP8	-0.114147821444655	-1.61989665274532	-1.34235896650821	0.180353668525522	0.592821106223168	Transcript	DLPFC
ENST00000500117.1	ENSG00000245768.6	ENSG00000245768	RP11-410D17.2	-0.108844303793504	-1.75604019444533	-1.34234344304931	0.180358694566445	0.592821106223168	Transcript	DLPFC
ENST00000581448.5	ENSG00000225190.9	ENSG00000225190	PLEKHM1	-0.0931960446376756	1.57286735580853	-1.34226521687791	0.180384023497594	0.592880552251575	Transcript	DLPFC
ENST00000326132.10	ENSG00000138942.15	ENSG00000138942	RNF185	-0.0260688272861295	4.53569468751158	-1.34222366043164	0.180397480180626	0.592880552251575	Transcript	DLPFC
ENST00000229003.7	ENSG00000111405.8	ENSG00000111405	ENDOU	0.338412546604108	-0.360098034429338	1.34220733349337	0.180402767325422	0.592880552251575	Transcript	DLPFC
ENST00000540534.5	ENSG00000197457.9	ENSG00000197457	STMN3	0.344064595568202	0.178184709025713	1.34219862810277	0.180405586435243	0.592880552251575	Transcript	DLPFC
ENST00000511137.5	ENSG00000164211.12	ENSG00000164211	STARD4	-0.418331520436995	-3.73263727550675	-1.34208784960903	0.180441463254475	0.592942191606422	Transcript	DLPFC
ENST00000410111.7	ENSG00000132305.20	ENSG00000132305	IMMT	0.390023354308601	-3.72467470439207	1.34207244192535	0.180446453621887	0.592942191606422	Transcript	DLPFC
ENST00000446281.5	ENSG00000227110.6	ENSG00000227110	LMCD1-AS1	-0.170371048172701	-1.37634106973928	-1.3420460911949	0.180454988551967	0.592942191606422	Transcript	DLPFC
ENST00000356463.7	ENSG00000196998.17	ENSG00000196998	WDR45	0.183066402268938	1.56354357136815	1.34202134926116	0.180463002671285	0.592942191606422	Transcript	DLPFC
ENST00000262608.12	ENSG00000099954.18	ENSG00000099954	CECR2	-0.484258867837235	-2.29910737370102	-1.34201323292513	0.180465631678255	0.592942191606422	Transcript	DLPFC
ENST00000512053.1	ENSG00000113161.15	ENSG00000113161	HMGCR	0.212967775424293	-1.76913159258077	1.34200729170673	0.180467556149041	0.592942191606422	Transcript	DLPFC
ENST00000484892.5	ENSG00000242641.5	ENSG00000242641	LINC00971	0.0704770486814912	-0.857797363555938	1.34196491006809	0.180481284791646	0.592948183365048	Transcript	DLPFC
ENST00000402297.5	ENSG00000218739.9	ENSG00000218739	CEBPZOS	0.0283509910506451	5.30754757132194	1.34194726268871	0.180487001519659	0.592948183365048	Transcript	DLPFC
ENST00000534043.1	ENSG00000116852.14	ENSG00000116852	KIF21B	0.0669735279782974	1.16568403872334	1.34191117545188	0.180498692113168	0.592948183365048	Transcript	DLPFC
ENST00000459638.5	ENSG00000114541.14	ENSG00000114541	FRMD4B	-0.154392775804459	-0.227862040719841	-1.34189818329416	0.180502901108875	0.592948183365048	Transcript	DLPFC
ENST00000261835.7	ENSG00000036530.8	ENSG00000036530	CYP46A1	0.0723125361870173	4.6730958529511	1.34189049595673	0.180505391566495	0.592948183365048	Transcript	DLPFC
ENST00000481403.1	ENSG00000164849.9	ENSG00000164849	GPR146	-0.0738467221922681	-1.32088056154533	-1.34185927015629	0.180515508015664	0.592957755592131	Transcript	DLPFC
ENST00000289788.4	ENSG00000187987.9	ENSG00000187987	ZSCAN23	0.0652074095480155	1.6499281196666	1.34182177112118	0.180527657409097	0.592972905397621	Transcript	DLPFC
ENST00000583387.1	ENSG00000108395.13	ENSG00000108395	TRIM37	-0.34014653221095	-3.04335932645731	-1.34180057389396	0.180534525414401	0.592972905397621	Transcript	DLPFC
ENST00000410180.1	ENSG00000222112.1	ENSG00000222112	RN7SKP16	-0.089147249597672	-1.49026978720043	-1.34173847929154	0.180554645491023	0.592978687418096	Transcript	DLPFC
ENST00000611671.1	ENSG00000273913.1	ENSG00000273913	Metazoa_SRP	0.0503568619410969	0.559180266111329	1.34172343938539	0.18055951901748	0.592978687418096	Transcript	DLPFC
ENST00000320256.5	ENSG00000244617.2	ENSG00000244617	ASPRV1	-0.0560882002601394	1.47719144771333	-1.34169566460663	0.180568519405972	0.592978687418096	Transcript	DLPFC
ENST00000530060.5	ENSG00000166405.14	ENSG00000166405	RIC3	0.0410263944159124	2.12085563267749	1.34168761211478	0.180571128870246	0.592978687418096	Transcript	DLPFC
ENST00000407817.3	ENSG00000185339.8	ENSG00000185339	TCN2	-0.368584629134496	-0.166034510644943	-1.34168399999689	0.180572299410542	0.592978687418096	Transcript	DLPFC
ENST00000399977.8	ENSG00000147439.11	ENSG00000147439	BIN3	0.269896188754887	-2.57846495940164	1.34156225853944	0.180611754168724	0.593046056975562	Transcript	DLPFC
ENST00000532486.5	ENSG00000181135.15	ENSG00000181135	ZNF707	-0.125692575465395	-0.953621700706355	-1.34155507786837	0.180614081527804	0.593046056975562	Transcript	DLPFC
ENST00000557565.1	ENSG00000258790.1	ENSG00000258790	RP11-561B11.2	0.107735017734582	1.80390738005459	1.34153808864893	0.180619588067979	0.593046056975562	Transcript	DLPFC
ENST00000487246.1	ENSG00000093167.17	ENSG00000093167	LRRFIP2	0.0864717569338927	0.166872014317131	1.34153179257735	0.180621628780415	0.593046056975562	Transcript	DLPFC
ENST00000460428.5	ENSG00000116560.10	ENSG00000116560	SFPQ	0.19351248334892	-2.04793090907195	1.34147479187381	0.180640104900093	0.593083067442074	Transcript	DLPFC
ENST00000282268.7	ENSG00000152422.15	ENSG00000152422	XRCC4	-0.422899265438843	-4.04546988902219	-1.34143715088293	0.180652306565293	0.593099475299126	Transcript	DLPFC
ENST00000438680.1	ENSG00000115514.11	ENSG00000115514	TXNDC9	0.320859059566412	-2.43026639842725	1.34136651835537	0.180675204392362	0.593150997009611	Transcript	DLPFC
ENST00000592051.1	ENSG00000099622.13	ENSG00000099622	CIRBP	0.148699176624246	-0.69582482832086	1.34132368392657	0.180689091617556	0.593172934269022	Transcript	DLPFC
ENST00000466839.5	ENSG00000155755.18	ENSG00000155755	TMEM237	-0.0911213278767737	-0.886906024982183	-1.3412747475169	0.18070495812245	0.593179618466012	Transcript	DLPFC
ENST00000590796.1	ENSG00000266903.1	ENSG00000266903	CTB-171A8.1	0.183304494876023	-2.33258804186255	1.34127295892768	0.180705538051035	0.593179618466012	Transcript	DLPFC
ENST00000370452.7	ENSG00000112305.14	ENSG00000112305	SMAP1	-0.373178029151985	-3.10042892639186	-1.34120801087694	0.180726597617238	0.593225094774304	Transcript	DLPFC
ENST00000528066.1	ENSG00000117625.13	ENSG00000117625	RCOR3	-0.186543363943187	-1.1930690229438	-1.34113323604148	0.180750845809441	0.59326241071118	Transcript	DLPFC
ENST00000592694.5	ENSG00000167645.16	ENSG00000167645	YIF1B	0.321142444125538	-1.08652292561297	1.34112851052471	0.180752378294709	0.59326241071118	Transcript	DLPFC
ENST00000542322.5	ENSG00000155324.9	ENSG00000155324	GRAMD3	-0.579460450569915	-3.89173506413417	-1.34107987015353	0.180768152932128	0.593276813120603	Transcript	DLPFC
ENST00000540112.1	ENSG00000006118.14	ENSG00000006118	TMEM132A	0.11534039023397	1.34616399496643	1.34106845992354	0.180771853550935	0.593276813120603	Transcript	DLPFC
ENST00000536780.6	ENSG00000255571.7	ENSG00000255571	MIR9-3HG	0.0460554320986964	4.11222179026855	1.34104570569578	0.180779233476477	0.593276813120603	Transcript	DLPFC
ENST00000561457.2	ENSG00000238227.7	ENSG00000238227	C9orf69	0.562867188149961	1.76132563112902	1.34098500292058	0.180798922431794	0.593276813120603	Transcript	DLPFC
ENST00000502998.1	ENSG00000109572.13	ENSG00000109572	CLCN3	0.0859295122911029	-1.48526565993766	1.34097004533946	0.180803774171302	0.593276813120603	Transcript	DLPFC
ENST00000452089.5	ENSG00000121716.19	ENSG00000121716	PILRB	0.14618861929218	2.39152629104104	1.34096379304382	0.18080580223586	0.593276813120603	Transcript	DLPFC
ENST00000623620.1	ENSG00000058335.15	ENSG00000058335	RASGRF1	-0.0705902587175246	0.245384314831684	-1.34094626655593	0.180811487413975	0.593276813120603	Transcript	DLPFC
ENST00000586626.1	ENSG00000160469.16	ENSG00000160469	BRSK1	-0.0993391614470062	-0.716097119592997	-1.34093094134035	0.180816458660672	0.593276813120603	Transcript	DLPFC
ENST00000414069.2	ENSG00000203772.7	ENSG00000203772	SPRN	0.0855688596444722	4.14227513222863	1.34089775499792	0.180827224111115	0.593276813120603	Transcript	DLPFC
ENST00000553932.5	ENSG00000259070.5	ENSG00000259070	LINC00639	-0.151727625344476	2.81236545895039	-1.34088215304745	0.18083228545545	0.593276813120603	Transcript	DLPFC
ENST00000620350.4	ENSG00000129295.8	ENSG00000129295	LRRC6	0.383228635753777	-1.43710830822965	1.34087059146509	0.180836036153976	0.593276813120603	Transcript	DLPFC
ENST00000393471.2	ENSG00000144182.16	ENSG00000144182	LIPT1	-0.144910689750043	0.917037209247627	-1.34081552195229	0.18085390207753	0.593311783077776	Transcript	DLPFC
ENST00000598846.1	ENSG00000268575.1	ENSG00000268575	RP1-283E3.8	0.0454659797155698	4.44704624257307	1.34072774675798	0.180882381260875	0.593381566865797	Transcript	DLPFC
ENST00000636712.1	ENSG00000197249.13	ENSG00000197249	SERPINA1	0.481153373013284	-1.81691197245459	1.34069894700559	0.180891726240265	0.593388578164016	Transcript	DLPFC
ENST00000414919.2	ENSG00000214376.5	ENSG00000214376	VSTM5	0.139580221734123	-2.15259227608318	1.34065532129139	0.180905882651855	0.59341137146702	Transcript	DLPFC
ENST00000444619.5	ENSG00000197548.12	ENSG00000197548	ATG7	0.271550568887996	-2.71656395063097	1.3406146699777	0.180919074623065	0.593430999501695	Transcript	DLPFC
ENST00000592258.5	ENSG00000067596.10	ENSG00000067596	DHX8	0.135564288868417	-1.83137392334142	1.34053676598213	0.180944357662178	0.593477693766624	Transcript	DLPFC
ENST00000502498.5	ENSG00000127022.14	ENSG00000127022	CANX	-0.352394696390693	1.72734127282037	-1.34052638210005	0.180947727856427	0.593477693766624	Transcript	DLPFC
ENST00000464251.5	ENSG00000010404.17	ENSG00000010404	IDS	-0.115625194279048	2.49420118939708	-1.34047016594795	0.180965974191412	0.59351389360435	Transcript	DLPFC
ENST00000510738.2	ENSG00000052126.14	ENSG00000052126	PLEKHA5	0.0593976088607026	2.39048527916195	1.34043598564485	0.180977068920208	0.593526636377883	Transcript	DLPFC
ENST00000529464.5	ENSG00000079459.12	ENSG00000079459	FDFT1	0.450311106839885	-0.805108410121539	1.34037118975823	0.180998102682491	0.593571972575742	Transcript	DLPFC
ENST00000457263.1	ENSG00000226396.1	ENSG00000226396	RP5-1056L3.3	0.0928772349606018	-1.65024644819188	1.34028399906861	0.181026409026039	0.593641154187878	Transcript	DLPFC
ENST00000539589.5	ENSG00000165912.15	ENSG00000165912	PACSIN3	-0.255737569420006	-2.30972264690867	-1.3402012978524	0.181053260917915	0.593705560885413	Transcript	DLPFC
ENST00000471785.5	ENSG00000138496.16	ENSG00000138496	PARP9	0.562148233760017	-2.49003633417887	1.34016251377719	0.181065854570498	0.593719171598136	Transcript	DLPFC
ENST00000520664.1	ENSG00000164609.9	ENSG00000164609	SLU7	0.0758269578845827	0.0141287914287608	1.34014409681961	0.181071835005357	0.593719171598136	Transcript	DLPFC
ENST00000616352.4	ENSG00000278540.4	ENSG00000278540	ACACA	-0.0990906929144433	-1.14134627574618	-1.34008409216087	0.181091321001667	0.593759416309063	Transcript	DLPFC
ENST00000240587.4	ENSG00000121297.6	ENSG00000121297	TSHZ3	0.062736705487753	4.42981322868586	1.34003979648351	0.181105706644554	0.593779524027844	Transcript	DLPFC
ENST00000597252.5	ENSG00000196267.12	ENSG00000196267	ZNF836	0.204709843471216	2.03498068611929	1.34001584136955	0.181113486758971	0.593779524027844	Transcript	DLPFC
ENST00000246489.11	ENSG00000126214.21	ENSG00000126214	KLC1	-0.575893093928228	-2.3522221723162	-1.33999858618637	0.181119091031948	0.593779524027844	Transcript	DLPFC
ENST00000551132.5	ENSG00000111596.11	ENSG00000111596	CNOT2	0.047998996086296	1.39672792530495	1.33997042073421	0.181128239104934	0.593785869501529	Transcript	DLPFC
ENST00000549633.5	ENSG00000111371.15	ENSG00000111371	SLC38A1	0.186511686841742	-1.88121114606267	1.33990154068868	0.181150612633971	0.593835569256866	Transcript	DLPFC
ENST00000246841.3	ENSG00000126500.3	ENSG00000126500	FLRT1	-0.0514265905155199	3.98691150600732	-1.33983955985165	0.181170746931948	0.593866466125097	Transcript	DLPFC
ENST00000282849.9	ENSG00000140873.15	ENSG00000140873	ADAMTS18	-0.310811339097006	0.731077081414505	-1.33982811545114	0.181174464795243	0.593866466125097	Transcript	DLPFC
ENST00000320486.6	ENSG00000182150.15	ENSG00000182150	ERCC6L2	0.0310587699492019	4.13947684364056	1.33979156504716	0.181186339053277	0.593870609449348	Transcript	DLPFC
ENST00000354785.8	ENSG00000115414.18	ENSG00000115414	FN1	0.498476001717494	-3.05885742653965	1.33976988853521	0.181193381451866	0.593870609449348	Transcript	DLPFC
ENST00000427304.5	ENSG00000185278.15	ENSG00000185278	ZBTB37	-0.105267858867236	1.7095206320037	-1.33974165965138	0.18120255293126	0.593870609449348	Transcript	DLPFC
ENST00000487274.1	ENSG00000134597.14	ENSG00000134597	RBMX2	0.104307398057905	-1.18913902732478	1.33973541127287	0.181204583057413	0.593870609449348	Transcript	DLPFC
ENST00000289805.9	ENSG00000158792.15	ENSG00000158792	SPATA2L	0.0763562736004513	2.31499911934703	1.33969114148453	0.181218966995481	0.593894108349067	Transcript	DLPFC
ENST00000481007.1	ENSG00000143353.11	ENSG00000143353	LYPLAL1	-0.0518463846721171	1.81557628620112	-1.33964705624577	0.181233291816396	0.593904716170084	Transcript	DLPFC
ENST00000580045.1	ENSG00000263766.5	ENSG00000263766	RP11-580I16.2	-0.0804605706072751	-1.00932240304543	-1.33963677774865	0.181236631777437	0.593904716170084	Transcript	DLPFC
ENST00000445682.2	ENSG00000228315.11	ENSG00000228315	GUSBP11	0.038803974121252	3.71583653612939	1.33954136129299	0.181267639205103	0.593982683204844	Transcript	DLPFC
ENST00000533766.5	ENSG00000149809.14	ENSG00000149809	TM7SF2	0.136213668542041	-0.933788300039019	1.3394664406879	0.181291988880176	0.594038828598539	Transcript	DLPFC
ENST00000495528.1	ENSG00000026025.14	ENSG00000026025	VIM	0.181247772536002	-1.9558100817773	1.33936707064298	0.18132428854082	0.594101199489574	Transcript	DLPFC
ENST00000422342.2	ENSG00000089053.12	ENSG00000089053	ANAPC5	-0.059092799996777	0.667568611159259	-1.3393177818173	0.1813403111811	0.594101199489574	Transcript	DLPFC
ENST00000507029.5	ENSG00000164253.13	ENSG00000164253	WDR41	0.190133582231748	1.84768603833573	1.3393076029492	0.181343620223669	0.594101199489574	Transcript	DLPFC
ENST00000376256.2	ENSG00000165119.19	ENSG00000165119	HNRNPK	-0.0712965085181113	0.636653626462194	-1.33929528337371	0.181347625247815	0.594101199489574	Transcript	DLPFC
ENST00000510890.1	ENSG00000181751.9	ENSG00000181751	C5orf30	0.0498793656534328	4.29315005976885	1.33927576406266	0.181353971000161	0.594101199489574	Transcript	DLPFC
ENST00000531751.5	ENSG00000166788.9	ENSG00000166788	SAAL1	-0.307227379996545	-3.0933968784298	-1.33927468527076	0.18135432172158	0.594101199489574	Transcript	DLPFC
ENST00000320516.4	ENSG00000139537.10	ENSG00000139537	CCDC65	0.1654312168538	0.232697404427122	1.339221972579	0.181371459535102	0.594133700029696	Transcript	DLPFC
ENST00000576201.5	ENSG00000187838.16	ENSG00000187838	TMEM256-PLSCR3	0.411873917192053	-1.78237587918983	1.33912117699933	0.181404233293349	0.594194524782986	Transcript	DLPFC
ENST00000427482.6	ENSG00000140600.16	ENSG00000140600	SH3GL3	-0.0629795212545646	4.43371306951296	-1.33911288004034	0.1814069312524	0.594194524782986	Transcript	DLPFC
ENST00000444990.5	ENSG00000220804.8	ENSG00000220804	AC093642.5	-0.0939339700652724	-0.921678634319028	-1.33907618302265	0.181418864543514	0.594194524782986	Transcript	DLPFC
ENST00000366695.3	ENSG00000181218.5	ENSG00000181218	HIST3H2A	0.0523538473078037	1.52161920882363	1.33907608166073	0.18141889750562	0.594194524782986	Transcript	DLPFC
ENST00000434473.1	ENSG00000138386.16	ENSG00000138386	NAB1	0.36641983531862	-0.338757380879578	1.33900221340521	0.181442920074238	0.594220560802054	Transcript	DLPFC
ENST00000615052.4	ENSG00000152242.10	ENSG00000152242	C18orf25	0.0727906727545087	2.79764298495187	1.3389984548077	0.181444142464667	0.594220560802054	Transcript	DLPFC
ENST00000538189.5	ENSG00000140691.16	ENSG00000140691	ARMC5	-0.122350014292145	1.68912822016098	-1.33894788968653	0.181460588110427	0.594220560802054	Transcript	DLPFC
ENST00000374257.5	ENSG00000119314.15	ENSG00000119314	PTBP3	0.0341322788192544	5.12741474587488	1.33894343564875	0.181462036781325	0.594220560802054	Transcript	DLPFC
ENST00000466534.1	ENSG00000046651.14	ENSG00000046651	OFD1	-0.0956873957802479	-1.25574482866915	-1.33892871713819	0.181466824022039	0.594220560802054	Transcript	DLPFC
ENST00000411867.1	ENSG00000235012.1	ENSG00000235012	AF121897.4	0.101637944328402	-0.385396054193285	1.33889633216273	0.181477357666065	0.594220560802054	Transcript	DLPFC
ENST00000291592.5	ENSG00000160233.7	ENSG00000160233	LRRC3	-0.0689512668440556	0.193860527894848	-1.33889628975294	0.181477371460712	0.594220560802054	Transcript	DLPFC
ENST00000590201.1	ENSG00000108639.7	ENSG00000108639	SYNGR2	-0.462696615301603	-0.645881441775702	-1.33884538370905	0.181493930250717	0.594251145233487	Transcript	DLPFC
ENST00000256692.5	ENSG00000134297.6	ENSG00000134297	PLEKHA8P1	0.304049197963661	-2.75309271450233	1.33878991595031	0.181511974163725	0.594286589659057	Transcript	DLPFC
ENST00000525617.2	ENSG00000154237.12	ENSG00000154237	LRRK1	-0.125031619037195	-1.34407793673821	-1.33873106606682	0.181531119758939	0.594318306281973	Transcript	DLPFC
ENST00000534643.5	ENSG00000204160.11	ENSG00000204160	ZDHHC18	0.412036106848163	-4.18534647726125	1.33869634285145	0.181542416946514	0.594318306281973	Transcript	DLPFC
ENST00000508593.5	ENSG00000163697.16	ENSG00000163697	APBB2	0.178057116615271	3.56170856235166	1.33868780171407	0.181545195883261	0.594318306281973	Transcript	DLPFC
ENST00000472155.5	ENSG00000158062.20	ENSG00000158062	UBXN11	0.532511698635268	-2.33772011140139	1.33867138498413	0.181550537304716	0.594318306281973	Transcript	DLPFC
ENST00000371033.9	ENSG00000101166.15	ENSG00000101166	PRELID3B	-0.377406712263301	-1.75304231367521	-1.33863062801962	0.181563798681241	0.594324763270812	Transcript	DLPFC
ENST00000464391.1	ENSG00000107249.21	ENSG00000107249	GLIS3	0.0915857417904938	-1.3402152961807	1.33862094962023	0.181566947915316	0.594324763270812	Transcript	DLPFC
ENST00000461688.5	ENSG00000143578.15	ENSG00000143578	CREB3L4	-0.113518271608047	-1.85114355773276	-1.33856985045249	0.181583575641173	0.594332582823698	Transcript	DLPFC
ENST00000564288.5	ENSG00000127603.23	ENSG00000127603	MACF1	-0.0870923650163318	5.25140856926235	-1.33856071086149	0.181586549793855	0.594332582823698	Transcript	DLPFC
ENST00000382841.2	ENSG00000120645.11	ENSG00000120645	IQSEC3	0.105956851069994	2.47452970815673	1.33851310277795	0.1816020427273	0.594332582823698	Transcript	DLPFC
ENST00000518464.5	ENSG00000151914.19	ENSG00000151914	DST	-0.054524176183658	2.34153708248609	-1.33850414652003	0.181604957441329	0.594332582823698	Transcript	DLPFC
ENST00000366523.5	ENSG00000203666.12	ENSG00000203666	EFCAB2	-0.127124010676194	0.43229711399264	-1.33850268633111	0.181605432646798	0.594332582823698	Transcript	DLPFC
ENST00000581639.1	ENSG00000141337.12	ENSG00000141337	ARSG	0.207635435654868	-0.259284682085762	1.33847411733221	0.181614730359252	0.594339384914185	Transcript	DLPFC
ENST00000524413.5	ENSG00000185875.12	ENSG00000185875	THNSL1	0.13649698500489	2.58071515286432	1.3384112743992	0.181635183690086	0.59436609614446	Transcript	DLPFC
ENST00000488768.5	ENSG00000168781.21	ENSG00000168781	PPIP5K1	-0.368875389978383	0.0884884995651107	-1.33839581575636	0.181640215238613	0.59436609614446	Transcript	DLPFC
ENST00000506172.2	ENSG00000250397.2	ENSG00000250397	RP11-1391J7.1	0.0451133019455905	1.39095078352253	1.3383425230902	0.181657561971313	0.59436609614446	Transcript	DLPFC
ENST00000438207.5	ENSG00000061938.16	ENSG00000061938	TNK2	-0.329937967353261	-0.295420918390074	-1.33832360378002	0.181663720492995	0.59436609614446	Transcript	DLPFC
ENST00000445692.5	ENSG00000169621.9	ENSG00000169621	APLF	0.330255904849975	-2.21028032810699	1.33830585867734	0.18166949693377	0.59436609614446	Transcript	DLPFC
ENST00000350796.7	ENSG00000008256.15	ENSG00000008256	CYTH3	0.0371826149100441	5.19513286259162	1.33830324356893	0.181670348223529	0.59436609614446	Transcript	DLPFC
ENST00000420122.1	ENSG00000237162.1	ENSG00000237162	RP11-443F16.1	0.0949976290493171	-1.72282149801767	1.33829377767587	0.181673429657089	0.59436609614446	Transcript	DLPFC
ENST00000258383.3	ENSG00000135900.3	ENSG00000135900	MRPL44	0.0259211779028426	3.93350628829744	1.33825558863394	0.181685861737067	0.594383148787107	Transcript	DLPFC
ENST00000486034.5	ENSG00000166105.15	ENSG00000166105	GLB1L3	0.239849130211024	0.336039855433992	1.33816328179822	0.18171591396899	0.594398377151942	Transcript	DLPFC
ENST00000559007.5	ENSG00000035664.11	ENSG00000035664	DAPK2	-0.0956161187367588	1.65684856108044	-1.33815843027298	0.181717493577016	0.594398377151942	Transcript	DLPFC
ENST00000555005.5	ENSG00000165914.14	ENSG00000165914	TTC7B	0.0413836681802928	4.78069687012346	1.33815808430903	0.181717606219806	0.594398377151942	Transcript	DLPFC
ENST00000525223.1	ENSG00000104529.17	ENSG00000104529	EEF1D	-0.0977668782635679	-0.727967052001398	-1.33814878681933	0.181720633419324	0.594398377151942	Transcript	DLPFC
ENST00000422003.6	ENSG00000154114.12	ENSG00000154114	TBCEL	-0.0323973235571429	4.46144517387886	-1.3381160964499	0.18173127747999	0.594398377151942	Transcript	DLPFC
ENST00000526143.2	ENSG00000186174.12	ENSG00000186174	BCL9L	-0.0824320101386361	2.16187858516564	-1.3381082375539	0.181733836424156	0.594398377151942	Transcript	DLPFC
ENST00000493115.1	ENSG00000149599.15	ENSG00000149599	DUSP15	0.124999958505547	-2.01404836226309	1.33807548713283	0.181744500615515	0.59440964175169	Transcript	DLPFC
ENST00000324913.9	ENSG00000125611.15	ENSG00000125611	CHCHD5	-0.0732309505501279	0.601707741532986	-1.3379977257486	0.181769823143623	0.594468844791843	Transcript	DLPFC
ENST00000483809.1	ENSG00000105856.13	ENSG00000105856	HBP1	-0.0679029379014722	-0.183626273843229	-1.33796683678749	0.18177988267796	0.594478128276332	Transcript	DLPFC
ENST00000306465.8	ENSG00000151665.12	ENSG00000151665	PIGF	0.14366817491065	1.0531462724042	1.33782255239121	0.181826876927715	0.594608194511539	Transcript	DLPFC
ENST00000225567.8	ENSG00000108433.15	ENSG00000108433	GOSR2	-0.0513363844307569	1.37847559612024	-1.33778153397291	0.181840238512579	0.594628269622857	Transcript	DLPFC
ENST00000578408.1	ENSG00000265222.1	ENSG00000265222	RP11-466A19.8	-0.118958434882043	-1.728290267881	-1.33771613776641	0.181861542576883	0.594674314482545	Transcript	DLPFC
ENST00000520179.5	ENSG00000168575.9	ENSG00000168575	SLC20A2	-0.365861044478127	-2.64479403101394	-1.33767740670912	0.181874160835943	0.594680277836097	Transcript	DLPFC
ENST00000562350.1	ENSG00000103034.14	ENSG00000103034	NDRG4	0.0754177795699654	-0.301449413516485	1.33766505326512	0.181878185623327	0.594680277836097	Transcript	DLPFC
ENST00000444558.5	ENSG00000188933.14	ENSG00000188933	USP32P1	0.0815564547718966	2.1085081466643	1.33764402620841	0.181885036451139	0.594680277836097	Transcript	DLPFC
ENST00000558529.1	ENSG00000074603.18	ENSG00000074603	DPP8	0.0638300968548655	0.909824354969449	1.33757185161946	0.181908553124992	0.594691170644231	Transcript	DLPFC
ENST00000559486.2	ENSG00000170776.20	ENSG00000170776	AKAP13	0.285526189220628	-2.66296091151353	1.33756794020157	0.181909827648482	0.594691170644231	Transcript	DLPFC
ENST00000349431.10	ENSG00000160087.20	ENSG00000160087	UBE2J2	0.0425435797955136	2.43473714442045	1.3375447951088	0.181917369541945	0.594691170644231	Transcript	DLPFC
ENST00000572761.1	ENSG00000205629.11	ENSG00000205629	LCMT1	-0.108406100298353	-1.749421902933	-1.33749259626255	0.181934379537694	0.594691170644231	Transcript	DLPFC
ENST00000482533.5	ENSG00000159200.17	ENSG00000159200	RCAN1	-0.0605571328178202	2.37587302045775	-1.33747660815695	0.181939589805762	0.594691170644231	Transcript	DLPFC
ENST00000509078.1	ENSG00000123415.15	ENSG00000123415	SMUG1	0.101838701834746	-1.77930079219183	1.33745483580087	0.181946685247377	0.594691170644231	Transcript	DLPFC
ENST00000486691.1	ENSG00000123091.4	ENSG00000123091	RNF11	0.0627328830867266	4.26326637988798	1.33744643087211	0.181949424403482	0.594691170644231	Transcript	DLPFC
ENST00000439804.5	ENSG00000223812.5	ENSG00000223812	RP11-197K6.1	0.101278354086558	0.983925432086885	1.33743433233214	0.181953367356952	0.594691170644231	Transcript	DLPFC
ENST00000488288.1	ENSG00000114391.12	ENSG00000114391	RPL24	0.0470077179989549	1.02993223779683	1.33743429420581	0.181953379782544	0.594691170644231	Transcript	DLPFC
ENST00000481892.1	ENSG00000163788.13	ENSG00000163788	SNRK	-0.160058660195632	-1.84420487348934	-1.3373705575947	0.181974152803192	0.59473545366528	Transcript	DLPFC
ENST00000445861.3	ENSG00000256040.2	ENSG00000256040	PAPPA-AS1	-0.0642096734007528	0.574475269184918	-1.33734031669166	0.181984009528887	0.594744057500087	Transcript	DLPFC
ENST00000493681.5	ENSG00000164828.17	ENSG00000164828	SUN1	-0.155572829469433	-1.70469637550411	-1.33730859018875	0.181994350898812	0.594744793390289	Transcript	DLPFC
ENST00000488002.5	ENSG00000136521.12	ENSG00000136521	NDUFB5	-0.111565049717925	-1.71373149386135	-1.33729529987578	0.181998683055153	0.594744793390289	Transcript	DLPFC
ENST00000488180.1	ENSG00000067066.16	ENSG00000067066	SP100	-0.181030825088514	-2.28911243055926	-1.3372564280853	0.182011354279235	0.594755605008318	Transcript	DLPFC
ENST00000589453.5	ENSG00000196605.7	ENSG00000196605	ZNF846	0.122785768510714	-0.426786271755208	1.33724082661726	0.18201644014946	0.594755605008318	Transcript	DLPFC
ENST00000319212.8	ENSG00000166938.12	ENSG00000166938	DIS3L	0.4251338626701	0.325317229129205	1.33710580582712	0.182060459546748	0.594875831604427	Transcript	DLPFC
ENST00000475715.1	ENSG00000078618.20	ENSG00000078618	NRDC	-0.120556999808278	-0.582824998583979	-1.33700057349635	0.182094772826967	0.594949799760599	Transcript	DLPFC
ENST00000545045.6	ENSG00000111674.8	ENSG00000111674	ENO2	0.179939463536711	4.10597996851569	1.33692660713488	0.182118894043769	0.594949799760599	Transcript	DLPFC
ENST00000222399.10	ENSG00000091136.13	ENSG00000091136	LAMB1	0.0963963324836203	4.32793983462201	1.33689417898063	0.182129469960061	0.594949799760599	Transcript	DLPFC
ENST00000464990.1	ENSG00000153558.13	ENSG00000153558	FBXL2	0.0559794253005793	2.10327841872312	1.33687484180011	0.182135776685437	0.594949799760599	Transcript	DLPFC
ENST00000528204.1	ENSG00000255270.1	ENSG00000255270	NAV2-IT1	-0.10293874005831	-1.41008645893893	-1.33687435472372	0.182135935545081	0.594949799760599	Transcript	DLPFC
ENST00000378618.6	ENSG00000149179.13	ENSG00000149179	C11orf49	-0.180790304562717	-2.26313488433931	-1.33687211417445	0.182136666300089	0.594949799760599	Transcript	DLPFC
ENST00000635100.1	ENSG00000157985.18	ENSG00000157985	AGAP1	-0.0432536505605159	4.05860562479572	-1.33685988896023	0.18214065359142	0.594949799760599	Transcript	DLPFC
ENST00000469813.1	ENSG00000125462.16	ENSG00000125462	C1orf61	0.0641671931224992	1.60391969056764	1.33683265541931	0.182149536128551	0.594949799760599	Transcript	DLPFC
ENST00000318801.8	ENSG00000100321.14	ENSG00000100321	SYNGR1	0.164200452971618	0.527985678559056	1.33682255681663	0.182152829987653	0.594949799760599	Transcript	DLPFC
ENST00000548223.5	ENSG00000120802.13	ENSG00000120802	TMPO	0.172220448622408	-2.02056676903479	1.33680200911774	0.182159532163237	0.594949799760599	Transcript	DLPFC
ENST00000322088.10	ENSG00000105568.17	ENSG00000105568	PPP2R1A	0.0355698269395947	4.8628250394657	1.33679263243999	0.182162590675786	0.594949799760599	Transcript	DLPFC
ENST00000566225.1	ENSG00000260913.1	ENSG00000260913	LINC01254	-0.0488654620705154	0.633945692630812	-1.33674677418372	0.182177549408769	0.594953635456208	Transcript	DLPFC
ENST00000568029.5	ENSG00000166887.15	ENSG00000166887	VPS39	-0.0810783461347556	-0.0201903432804167	-1.33671175982626	0.182188971532396	0.594953635456208	Transcript	DLPFC
ENST00000474034.1	ENSG00000152977.9	ENSG00000152977	ZIC1	-0.105729728655357	-1.68827781769762	-1.33670370375467	0.182191599599718	0.594953635456208	Transcript	DLPFC
ENST00000358536.8	ENSG00000164050.12	ENSG00000164050	PLXNB1	-0.138479340806669	3.62616874800899	-1.33670041660467	0.182192671948285	0.594953635456208	Transcript	DLPFC
ENST00000494751.5	ENSG00000112514.15	ENSG00000112514	CUTA	0.115553075200372	-0.40193418671817	1.33664160747576	0.182211857716093	0.594992686426813	Transcript	DLPFC
ENST00000332885.7	ENSG00000046647.13	ENSG00000046647	GEMIN8	-0.10223734593856	-0.2256435976327	-1.33650194504875	0.182257426925965	0.595079951405557	Transcript	DLPFC
ENST00000472377.1	ENSG00000144152.12	ENSG00000144152	FBLN7	0.0555449717968606	1.69364157234923	1.33647936004587	0.182264796782706	0.595079951405557	Transcript	DLPFC
ENST00000605100.1	ENSG00000250878.3	ENSG00000250878	METTL21EP	0.0736715081517825	0.759623782282676	1.33647023165019	0.182267775590871	0.595079951405557	Transcript	DLPFC
ENST00000620617.1	ENSG00000275964.1	ENSG00000275964	RP11-61K9.3	-0.0997297193933158	-0.690469009793987	-1.33645067374801	0.182274157912039	0.595079951405557	Transcript	DLPFC
ENST00000340799.9	ENSG00000186868.15	ENSG00000186868	MAPT	0.0523208928352771	7.03355040988369	1.33644894159683	0.182274723172154	0.595079951405557	Transcript	DLPFC
ENST00000375537.8	ENSG00000204371.11	ENSG00000204371	EHMT2	0.539946094235293	1.18460014653636	1.33639127244948	0.182293543330791	0.595117794503689	Transcript	DLPFC
ENST00000378228.7	ENSG00000152463.14	ENSG00000152463	OLAH	-0.438357470780495	-2.97701311126629	-1.33633574045615	0.182311667403211	0.595135924877199	Transcript	DLPFC
ENST00000553131.5	ENSG00000065361.14	ENSG00000065361	ERBB3	-0.178338793231791	1.51309787653818	-1.33632995774886	0.18231355479251	0.595135924877199	Transcript	DLPFC
ENST00000402320.5	ENSG00000133424.20	ENSG00000133424	LARGE1	0.480320690415302	-2.46767244319921	1.33626883689825	0.18233350461513	0.595169560351137	Transcript	DLPFC
ENST00000423251.1	ENSG00000126217.20	ENSG00000126217	MCF2L	0.107570970202707	-0.230232655966452	1.33625409277671	0.182338317334245	0.595169560351137	Transcript	DLPFC
ENST00000432376.5	ENSG00000154822.16	ENSG00000154822	PLCL2	0.0729785042249226	5.20142958602364	1.33622141912063	0.182348982879791	0.595180776019685	Transcript	DLPFC
ENST00000265631.9	ENSG00000004864.13	ENSG00000004864	SLC25A13	-0.106318828336545	3.11197791473403	-1.33619828010877	0.182356536346302	0.595181833483269	Transcript	DLPFC
ENST00000360688.3	ENSG00000102886.14	ENSG00000102886	GDPD3	0.208651517512294	-1.83997375173715	1.33616147074847	0.182368552822334	0.595187936609713	Transcript	DLPFC
ENST00000588155.1	ENSG00000101638.13	ENSG00000101638	ST8SIA5	0.0937754208616536	0.534187705639424	1.33613637429326	0.182376745939377	0.595187936609713	Transcript	DLPFC
ENST00000494762.1	ENSG00000077522.12	ENSG00000077522	ACTN2	-0.10625319643614	0.0857783540499842	-1.33612611613573	0.182380094948841	0.595187936609713	Transcript	DLPFC
ENST00000550157.1	ENSG00000185046.18	ENSG00000185046	ANKS1B	0.135026063909066	-1.79892442837967	1.33604011164744	0.182408174877054	0.595198984823251	Transcript	DLPFC
ENST00000530994.5	ENSG00000019144.17	ENSG00000019144	PHLDB1	-0.142118284978552	2.95831393380155	-1.3360392998195	0.182408439949142	0.595198984823251	Transcript	DLPFC
ENST00000361789.2	ENSG00000198727.2	ENSG00000198727	MT-CYB	-0.0548083304284055	9.19188951363342	-1.33600571760096	0.182419405219579	0.595198984823251	Transcript	DLPFC
ENST00000322887.8	ENSG00000113615.12	ENSG00000113615	SEC24A	0.051886688404994	1.34029097538855	1.33598671326454	0.182425610735513	0.595198984823251	Transcript	DLPFC
ENST00000481935.5	ENSG00000119688.20	ENSG00000119688	ABCD4	-0.0534445827756615	1.78650699105258	-1.33598358900139	0.182426630921132	0.595198984823251	Transcript	DLPFC
ENST00000602774.1	ENSG00000171757.15	ENSG00000171757	LRRC34	0.103579410427658	-1.50344058090177	1.33597460804073	0.182429563555287	0.595198984823251	Transcript	DLPFC
ENST00000436972.3	ENSG00000198440.9	ENSG00000198440	ZNF583	0.0788933834981635	0.073321504865416	1.33596075174336	0.182434088246018	0.595198984823251	Transcript	DLPFC
ENST00000276461.9	ENSG00000147475.14	ENSG00000147475	ERLIN2	-0.0417267529578822	4.68458381175959	-1.33591667716105	0.182448481092002	0.595222353986972	Transcript	DLPFC
ENST00000515098.5	ENSG00000145916.18	ENSG00000145916	RMND5B	-0.0386621218900657	3.24351820250524	-1.33589061858511	0.182456991089861	0.595226529777103	Transcript	DLPFC
ENST00000507591.1	ENSG00000124795.14	ENSG00000124795	DEK	-0.123073181183019	-0.539956364863408	-1.33582984924217	0.182476837796202	0.595267687333992	Transcript	DLPFC
ENST00000556708.1	ENSG00000258909.1	ENSG00000258909	RP11-164C12.2	0.0585864696285816	-0.477323499283247	1.33576675848615	0.182497444355472	0.595297043456275	Transcript	DLPFC
ENST00000589323.1	ENSG00000267070.1	ENSG00000267070	RP11-10K17.6	-0.0939654601027558	-1.9416437266891	-1.33573951756781	0.182506342257883	0.595297043456275	Transcript	DLPFC
ENST00000618351.1	ENSG00000278540.4	ENSG00000278540	ACACA	0.103027285748118	-0.397646360428158	1.33571050781349	0.182515818283451	0.595297043456275	Transcript	DLPFC
ENST00000487227.5	ENSG00000077152.9	ENSG00000077152	UBE2T	0.213961101000324	-1.57946145372839	1.33569221163169	0.182521794912895	0.595297043456275	Transcript	DLPFC
ENST00000538105.6	ENSG00000100445.17	ENSG00000100445	SDR39U1	-0.246133898802012	-1.06349243183365	-1.33569161069588	0.182521991217016	0.595297043456275	Transcript	DLPFC
ENST00000595641.5	ENSG00000099331.13	ENSG00000099331	MYO9B	-0.251331955426071	2.16943782345584	-1.33566424152988	0.182530931906047	0.595302619776934	Transcript	DLPFC
ENST00000598034.5	ENSG00000130755.12	ENSG00000130755	GMFG	-0.0679929854989978	-0.285023291878702	-1.3356098824404	0.182548690363976	0.595307926984212	Transcript	DLPFC
ENST00000479681.5	ENSG00000143390.17	ENSG00000143390	RFX5	0.332971262933403	-1.94963365416067	1.33559288253598	0.182554244291478	0.595307926984212	Transcript	DLPFC
ENST00000503982.1	ENSG00000164167.9	ENSG00000164167	LSM6	-0.0853947814657011	-1.31639364281987	-1.33559179261157	0.182554600377841	0.595307926984212	Transcript	DLPFC
ENST00000434030.1	ENSG00000012171.18	ENSG00000012171	SEMA3B	-0.274266619673839	-1.46557740893311	-1.33557072549331	0.182561483262725	0.595307926984212	Transcript	DLPFC
ENST00000318627.3	ENSG00000176971.3	ENSG00000176971	FIBIN	0.0587871646206003	2.78210920458672	1.33548396911432	0.182589829667899	0.595361712533932	Transcript	DLPFC
ENST00000591063.5	ENSG00000167635.11	ENSG00000167635	ZNF146	0.130546802901441	-0.483148615223232	1.33543402495618	0.182606149693078	0.595361712533932	Transcript	DLPFC
ENST00000360870.9	ENSG00000155657.25	ENSG00000155657	TTN	0.0885519827573222	3.07063767530045	1.33539072895006	0.182620298210749	0.595361712533932	Transcript	DLPFC
ENST00000612039.4	ENSG00000143811.17	ENSG00000143811	PYCR2	0.135395410616086	1.21914682795988	1.33533635741821	0.182638067208487	0.595361712533932	Transcript	DLPFC
ENST00000598952.1	ENSG00000269296.1	ENSG00000269296	AC005614.3	0.033240172384993	3.68342392067214	1.3353031400254	0.182648923518743	0.595361712533932	Transcript	DLPFC
ENST00000442067.5	ENSG00000234741.7	ENSG00000234741	GAS5	0.0704143645914096	0.942235093971687	1.33528590429838	0.182654556793161	0.595361712533932	Transcript	DLPFC
ENST00000541648.5	ENSG00000104687.12	ENSG00000104687	GSR	-0.315538371760592	-2.3406198274044	-1.33523385136747	0.182671570405549	0.595361712533932	Transcript	DLPFC
ENST00000457354.6	ENSG00000139921.12	ENSG00000139921	TMX1	-0.0344998699251749	4.49579700551279	-1.33521828697271	0.182676657890583	0.595361712533932	Transcript	DLPFC
ENST00000511799.5	ENSG00000164181.13	ENSG00000164181	ELOVL7	-0.249088197107377	-1.8519269221028	-1.335191027624	0.182685568322812	0.595361712533932	Transcript	DLPFC
ENST00000597267.5	ENSG00000227195.9	ENSG00000227195	MIR663AHG	0.116469021551409	1.1218400082991	1.33517878265153	0.182689571018168	0.595361712533932	Transcript	DLPFC
ENST00000580033.5	ENSG00000141522.11	ENSG00000141522	ARHGDIA	0.493656405364491	-2.63607295211067	1.3351410224759	0.182701914656692	0.595361712533932	Transcript	DLPFC
ENST00000637168.1	ENSG00000141837.19	ENSG00000141837	CACNA1A	0.0393028897354161	1.84564869145871	1.33513944057106	0.182702431788112	0.595361712533932	Transcript	DLPFC
ENST00000369981.7	ENSG00000196586.13	ENSG00000196586	MYO6	-0.126088490453256	4.89033281548086	-1.33513652629504	0.182703384480189	0.595361712533932	Transcript	DLPFC
ENST00000482871.5	ENSG00000005302.17	ENSG00000005302	MSL3	-0.154450798502027	-2.17263000674006	-1.33511419400967	0.18271068514388	0.595361712533932	Transcript	DLPFC
ENST00000490135.6	ENSG00000131018.22	ENSG00000131018	SYNE1	0.0413312815591123	3.62410403325428	1.33511173832132	0.182711487948006	0.595361712533932	Transcript	DLPFC
ENST00000500025.2	ENSG00000247151.6	ENSG00000247151	CSTF3-AS1	0.0638415331252793	-0.38733771243645	1.33509424130778	0.182717208079916	0.595361712533932	Transcript	DLPFC
ENST00000567761.1	ENSG00000004779.9	ENSG00000004779	NDUFAB1	0.116583874694753	-1.7642842444755	1.33506631689157	0.182726337419408	0.595361712533932	Transcript	DLPFC
ENST00000491448.5	ENSG00000121964.14	ENSG00000121964	GTDC1	-0.0384074498166253	2.18423717043728	-1.33506586964896	0.182726483639358	0.595361712533932	Transcript	DLPFC
ENST00000284551.10	ENSG00000154370.14	ENSG00000154370	TRIM11	0.0647540445494827	2.05018251074947	1.33504210636467	0.182734252850575	0.595361712533932	Transcript	DLPFC
ENST00000263846.8	ENSG00000011347.9	ENSG00000011347	SYT7	0.0817619597479484	6.46858847491539	1.33501032843838	0.182744642767705	0.595361712533932	Transcript	DLPFC
ENST00000608487.5	ENSG00000227195.9	ENSG00000227195	MIR663AHG	0.149806522282674	2.64660447020701	1.33500616581722	0.182746003785529	0.595361712533932	Transcript	DLPFC
ENST00000550357.1	ENSG00000138346.14	ENSG00000138346	DNA2	-0.0918189365410687	-0.625461395247326	-1.33500396410521	0.182746723664155	0.595361712533932	Transcript	DLPFC
ENST00000575991.1	ENSG00000029725.16	ENSG00000029725	RABEP1	-0.087098178011994	-1.39829618261718	-1.33499949961319	0.182748183394868	0.595361712533932	Transcript	DLPFC
ENST00000256151.7	ENSG00000133773.11	ENSG00000133773	CCDC59	-0.0563216020169332	1.21369736223744	-1.33498445161597	0.182753103620751	0.595361712533932	Transcript	DLPFC
ENST00000510477.5	ENSG00000040731.10	ENSG00000040731	CDH10	0.44617715307113	-0.961276086382083	1.33496712413835	0.18275876928781	0.595361712533932	Transcript	DLPFC
ENST00000616884.4	ENSG00000116138.12	ENSG00000116138	DNAJC16	-0.257245842444021	1.71476432475187	-1.33489389637166	0.182782714444539	0.595390275196281	Transcript	DLPFC
ENST00000414679.6	ENSG00000101333.16	ENSG00000101333	PLCB4	0.212188384727787	2.07587788454923	1.33488350870721	0.18278611135415	0.595390275196281	Transcript	DLPFC
ENST00000564258.5	ENSG00000166140.17	ENSG00000166140	ZFYVE19	0.451994787147162	-1.76742620108649	1.33485562494781	0.182795229960631	0.595390275196281	Transcript	DLPFC
ENST00000285311.7	ENSG00000155011.8	ENSG00000155011	DKK2	0.0826101225630944	1.78523879202818	1.33483736878689	0.182801200312765	0.595390275196281	Transcript	DLPFC
ENST00000461548.1	ENSG00000256566.1	ENSG00000256566	RP4-734P14.4	-0.188295244093065	-1.80610692653168	-1.33482199983701	0.18280622656652	0.595390275196281	Transcript	DLPFC
ENST00000504275.1	ENSG00000145725.19	ENSG00000145725	PPIP5K2	-0.143331151357535	-1.42855726926807	-1.3348076204137	0.182810929299156	0.595390275196281	Transcript	DLPFC
ENST00000409479.5	ENSG00000142102.15	ENSG00000142102	ATHL1	-0.20522683852329	-1.06940937373565	-1.33476157780917	0.182825987953912	0.5954053615207	Transcript	DLPFC
ENST00000443883.1	ENSG00000153956.15	ENSG00000153956	CACNA2D1	-0.435558899562761	-3.75604063963062	-1.33474923217556	0.182830025863244	0.5954053615207	Transcript	DLPFC
ENST00000462638.1	ENSG00000147162.13	ENSG00000147162	OGT	0.0992160215697774	-1.43600068126855	1.33472080449131	0.182839324011223	0.59541208923191	Transcript	DLPFC
ENST00000524817.5	ENSG00000133789.14	ENSG00000133789	SWAP70	-0.0900481429618532	0.714469692061574	-1.33469422773339	0.182848017075233	0.595416846046702	Transcript	DLPFC
ENST00000475985.1	ENSG00000117448.13	ENSG00000117448	AKR1A1	-0.288577191172555	-2.71810482697132	-1.33465301122649	0.182861499303123	0.595437197054471	Transcript	DLPFC
ENST00000469865.1	ENSG00000133026.12	ENSG00000133026	MYH10	0.0975658748409533	-0.533203950591558	1.33459437292112	0.182880681607017	0.595476106417534	Transcript	DLPFC
ENST00000454872.5	ENSG00000177694.15	ENSG00000177694	NAALADL2	-0.0723518537852307	1.63450648700147	-1.33442930312658	0.182934688805872	0.59548651735003	Transcript	DLPFC
ENST00000433968.5	ENSG00000105983.19	ENSG00000105983	LMBR1	0.181357423458484	-0.989057596608994	1.33441391017362	0.182939725645938	0.59548651735003	Transcript	DLPFC
ENST00000341893.7	ENSG00000182504.10	ENSG00000182504	CEP97	-0.032314087528583	6.01032056548399	-1.33440514675768	0.182942593233103	0.59548651735003	Transcript	DLPFC
ENST00000584525.5	ENSG00000108465.14	ENSG00000108465	CDK5RAP3	-0.242849125472965	-1.67036934863223	-1.33439467579221	0.182946019612827	0.59548651735003	Transcript	DLPFC
ENST00000326094.4	ENSG00000135070.14	ENSG00000135070	ISCA1	-0.0526146001393712	0.339828105935929	-1.33435187055014	0.182960027128722	0.59548651735003	Transcript	DLPFC
ENST00000560231.1	ENSG00000259326.1	ENSG00000259326	RP11-102L12.2	-0.0569062292520859	1.11291828156406	-1.33434066286145	0.182963694845915	0.59548651735003	Transcript	DLPFC
ENST00000510091.2	ENSG00000205482.9	ENSG00000205482	SPDYE18	0.0820327595644853	-0.798926220887245	1.33433555793323	0.182965365452306	0.59548651735003	Transcript	DLPFC
ENST00000490969.5	ENSG00000164975.15	ENSG00000164975	SNAPC3	0.0776136526625254	3.09213646122398	1.3343124751628	0.182972919514904	0.59548651735003	Transcript	DLPFC
ENST00000489411.1	ENSG00000178917.15	ENSG00000178917	ZNF852	0.222651568902622	-1.17534902146564	1.33428048163503	0.182983390093951	0.59548651735003	Transcript	DLPFC
ENST00000558912.1	ENSG00000188549.12	ENSG00000188549	C15orf52	-0.0848793213990708	-0.193099819452538	-1.33427901605131	0.182983869748839	0.59548651735003	Transcript	DLPFC
ENST00000216061.9	ENSG00000100239.15	ENSG00000100239	PPP6R2	0.0370706311739227	3.97479851577738	1.33426035526564	0.182989977115379	0.59548651735003	Transcript	DLPFC
ENST00000472196.1	ENSG00000108018.15	ENSG00000108018	SORCS1	-0.164873319725269	-2.07096495842215	-1.33425408325125	0.182992029876029	0.59548651735003	Transcript	DLPFC
ENST00000416135.5	ENSG00000113522.13	ENSG00000113522	RAD50	-0.129307602574973	-1.71816791397367	-1.33423518176911	0.182998216224871	0.59548651735003	Transcript	DLPFC
ENST00000506488.5	ENSG00000197530.12	ENSG00000197530	MIB2	0.249249108435145	-1.77186414515822	1.33422546788971	0.183001395583545	0.59548651735003	Transcript	DLPFC
ENST00000433382.5	ENSG00000171853.15	ENSG00000171853	TRAPPC12	-0.0812896807051036	-0.941882017756782	-1.33422010322526	0.183003151459129	0.59548651735003	Transcript	DLPFC
ENST00000518016.1	ENSG00000214050.7	ENSG00000214050	FBXO16	0.137694069998329	-1.77482189940521	1.33419038753868	0.183012877746263	0.59548651735003	Transcript	DLPFC
ENST00000569262.5	ENSG00000103196.11	ENSG00000103196	CRISPLD2	0.143869531206313	-1.40329498430191	1.3341580626127	0.183023458504485	0.59548651735003	Transcript	DLPFC
ENST00000517956.5	ENSG00000156804.7	ENSG00000156804	FBXO32	-0.0435787479855565	5.74600828336167	-1.33410180725879	0.183041873377059	0.59548651735003	Transcript	DLPFC
ENST00000431380.5	ENSG00000159674.11	ENSG00000159674	SPON2	-0.392231467763329	-3.12585014387289	-1.33407681403851	0.183050055209078	0.59548651735003	Transcript	DLPFC
ENST00000635916.1	ENSG00000022355.16	ENSG00000022355	GABRA1	0.107464695574027	0.994236737549869	1.33406581682455	0.183053655365903	0.59548651735003	Transcript	DLPFC
ENST00000453064.1	ENSG00000213542.3	ENSG00000213542	RP11-467H10.1	0.0631220482672467	-0.264986107296038	1.33405686426673	0.183056586202771	0.59548651735003	Transcript	DLPFC
ENST00000349225.2	ENSG00000131263.12	ENSG00000131263	RLIM	0.0561322193661381	4.34118245517239	1.33405171154711	0.183058273086305	0.59548651735003	Transcript	DLPFC
ENST00000571953.5	ENSG00000132388.12	ENSG00000132388	UBE2G1	0.357462257575764	-2.68020544279683	1.33403890316771	0.183062466309344	0.59548651735003	Transcript	DLPFC
ENST00000584188.1	ENSG00000087095.12	ENSG00000087095	NLK	0.198155936352476	-2.41527866339674	1.33402865934383	0.183065819996486	0.59548651735003	Transcript	DLPFC
ENST00000609578.1	ENSG00000273018.5	ENSG00000273018	CTD-2303H24.2	0.0625579614832758	2.59766138801699	1.33402245979368	0.183067849666205	0.59548651735003	Transcript	DLPFC
ENST00000392579.6	ENSG00000114770.16	ENSG00000114770	ABCC5	0.384209916938476	0.455222669140696	1.3340099606219	0.183071941818957	0.59548651735003	Transcript	DLPFC
ENST00000600003.5	ENSG00000197857.13	ENSG00000197857	ZNF44	-0.0844585919274963	-0.0307614963541893	-1.33392291989782	0.183100440309977	0.595555685251451	Transcript	DLPFC
ENST00000575989.5	ENSG00000175866.15	ENSG00000175866	BAIAP2	0.273463881415285	-2.49423777372796	1.33387158936739	0.183117248274133	0.595586824378341	Transcript	DLPFC
ENST00000430223.6	ENSG00000104361.9	ENSG00000104361	NIPAL2	0.0730048712952735	5.31652188339355	1.33382384023566	0.183132884555403	0.595600488187007	Transcript	DLPFC
ENST00000370721.5	ENSG00000117114.19	ENSG00000117114	ADGRL2	0.109163588562677	3.81695929969545	1.33381184142719	0.183136813929547	0.595600488187007	Transcript	DLPFC
ENST00000260645.5	ENSG00000138075.11	ENSG00000138075	ABCG5	0.243496337577338	-2.51533645296194	1.33379248467726	0.183143153017286	0.595600488187007	Transcript	DLPFC
ENST00000470501.5	ENSG00000184925.11	ENSG00000184925	LCN12	-0.0991284740993551	-0.403058822600111	-1.33376732567857	0.183151392511257	0.595603756172945	Transcript	DLPFC
ENST00000553916.5	ENSG00000197535.14	ENSG00000197535	MYO5A	0.080001305613485	6.72325068722074	1.33373370103562	0.183162404908182	0.595616040955718	Transcript	DLPFC
ENST00000565672.5	ENSG00000047578.12	ENSG00000047578	KIAA0556	-0.355088233586502	-3.6218471356412	-1.33350059526986	0.18323876285927	0.595800404555445	Transcript	DLPFC
ENST00000464126.1	ENSG00000204463.12	ENSG00000204463	BAG6	0.337014144853432	-0.542887407885699	1.33344650395465	0.183256484820074	0.595800404555445	Transcript	DLPFC
ENST00000359486.7	ENSG00000100207.18	ENSG00000100207	TCF20	0.0349987965579578	6.06550010085231	1.33343866279869	0.183259053927211	0.595800404555445	Transcript	DLPFC
ENST00000583932.1	ENSG00000136451.8	ENSG00000136451	VEZF1	-0.10900775832434	-0.0324442004020901	-1.3334380298982	0.183259261294381	0.595800404555445	Transcript	DLPFC
ENST00000343526.8	ENSG00000122779.17	ENSG00000122779	TRIM24	-0.0327893742450228	3.82637111847488	-1.33342397274808	0.183263867105234	0.595800404555445	Transcript	DLPFC
ENST00000472179.2	ENSG00000186184.16	ENSG00000186184	POLR1D	0.193258295344818	-2.34901742282253	1.33339343223259	0.183273873970754	0.595800404555445	Transcript	DLPFC
ENST00000278893.11	ENSG00000168000.14	ENSG00000168000	BSCL2	0.291232494155423	-1.25431437714769	1.33338468865074	0.183276738956263	0.595800404555445	Transcript	DLPFC
ENST00000483790.1	ENSG00000162769.12	ENSG00000162769	FLVCR1	-0.352726320300643	-2.70109447897068	-1.33334707244819	0.183289064934398	0.595800404555445	Transcript	DLPFC
ENST00000550135.5	ENSG00000176593.7	ENSG00000176593	CTD-2368P22.1	-0.0438801443742173	3.53927975467186	-1.33334388022769	0.183290110981194	0.595800404555445	Transcript	DLPFC
ENST00000522687.5	ENSG00000147439.11	ENSG00000147439	BIN3	0.137790889809215	-1.24145422449708	1.33333973309825	0.183291469945167	0.595800404555445	Transcript	DLPFC
ENST00000635906.1	ENSG00000131149.18	ENSG00000131149	GSE1	0.087299264326162	-0.849751623777271	1.33328451221194	0.183309565873834	0.595817195392484	Transcript	DLPFC
ENST00000469655.5	ENSG00000116396.14	ENSG00000116396	KCNC4	0.128518670403529	2.40861819731255	1.33326005535052	0.183317580831679	0.595817195392484	Transcript	DLPFC
ENST00000339569.9	ENSG00000188895.11	ENSG00000188895	MSL1	0.0363377552593203	5.50404847367863	1.33324688276265	0.183321897836109	0.595817195392484	Transcript	DLPFC
ENST00000554152.5	ENSG00000073712.14	ENSG00000073712	FERMT2	-0.0791210870780059	3.11925581945705	-1.33323563442299	0.183325584273531	0.595817195392484	Transcript	DLPFC
ENST00000528408.5	ENSG00000117625.13	ENSG00000117625	RCOR3	-0.0759550100041024	-0.328190532001802	-1.33319653422865	0.183338399075645	0.595835322149875	Transcript	DLPFC
ENST00000428289.1	ENSG00000233030.2	ENSG00000233030	RP11-196G18.3	-0.132541138174373	-1.21680023948584	-1.33315502342509	0.183352004666719	0.595856017376426	Transcript	DLPFC
ENST00000635950.1	ENSG00000136854.18	ENSG00000136854	STXBP1	-0.571766189608834	-2.6912633184111	-1.33304968515688	0.183386533735357	0.595944705251076	Transcript	DLPFC
ENST00000624714.3	ENSG00000280071.3	ENSG00000280071	CH507-9B2.3	-0.144189110447915	-1.57374961618715	-1.33297583238795	0.183410744986238	0.595968752414609	Transcript	DLPFC
ENST00000282633.9	ENSG00000099290.15	ENSG00000099290	FAM21A	0.434038431117975	1.88003495676413	1.33293749362883	0.183423314570098	0.595968752414609	Transcript	DLPFC
ENST00000380635.5	ENSG00000205542.10	ENSG00000205542	TMSB4X	0.141454028164833	-1.54796289078479	1.33292065581346	0.183428835147782	0.595968752414609	Transcript	DLPFC
ENST00000413225.5	ENSG00000163531.15	ENSG00000163531	NFASC	-0.0783658291223184	0.581357445751861	-1.33291582188015	0.183430420061761	0.595968752414609	Transcript	DLPFC
ENST00000435383.1	ENSG00000075151.20	ENSG00000075151	EIF4G3	0.176757415878607	-1.12438446175735	1.33286675998404	0.18344650668664	0.595968752414609	Transcript	DLPFC
ENST00000574580.2	ENSG00000141485.16	ENSG00000141485	SLC13A5	0.0401489467081309	3.49008432691702	1.33286282906098	0.183447795619968	0.595968752414609	Transcript	DLPFC
ENST00000550627.5	ENSG00000186204.14	ENSG00000186204	CYP4F12	-0.282944244524599	-2.16894820188134	-1.33285186807759	0.183451389716439	0.595968752414609	Transcript	DLPFC
ENST00000218176.3	ENSG00000102057.9	ENSG00000102057	KCND1	0.0599898069584302	1.10522989896779	1.33285047662476	0.183451845976302	0.595968752414609	Transcript	DLPFC
ENST00000467500.1	ENSG00000009413.15	ENSG00000009413	REV3L	-0.0815443117389797	-1.00315733892833	-1.33282134570221	0.183461398251603	0.595976266971538	Transcript	DLPFC
ENST00000400900.6	ENSG00000251503.8	ENSG00000251503	APITD1-CORT	0.190802488251991	-2.19703698941775	1.33267145455643	0.183510554674051	0.595981587251454	Transcript	DLPFC
ENST00000511523.5	ENSG00000109158.10	ENSG00000109158	GABRA4	0.298761608693997	-1.00958647311487	1.33265009784201	0.183517559352064	0.595981587251454	Transcript	DLPFC
ENST00000533715.2	ENSG00000173137.11	ENSG00000173137	ADCK5	0.321288561190401	-3.03702117964008	1.33262509330588	0.183525760712989	0.595981587251454	Transcript	DLPFC
ENST00000609519.5	ENSG00000011243.17	ENSG00000011243	AKAP8L	0.11831800618116	1.21756974149426	1.33261791640559	0.183528114750221	0.595981587251454	Transcript	DLPFC
ENST00000494519.1	ENSG00000152284.4	ENSG00000152284	TCF7L1	0.0989024592915818	-1.86309842685048	1.33255084387213	0.183550115757434	0.595981587251454	Transcript	DLPFC
ENST00000417638.1	ENSG00000235448.1	ENSG00000235448	LURAP1L-AS1	0.214515084979639	-1.97333129609275	1.33252672871271	0.183558026446554	0.595981587251454	Transcript	DLPFC
ENST00000549917.1	ENSG00000139220.16	ENSG00000139220	PPFIA2	-0.540081658826935	-2.45415332956335	-1.33248657607117	0.183571198602298	0.595981587251454	Transcript	DLPFC
ENST00000508632.5	ENSG00000145247.11	ENSG00000145247	OCIAD2	0.0553580807602157	2.27189286449798	1.33247633742431	0.183574557523745	0.595981587251454	Transcript	DLPFC
ENST00000482389.1	ENSG00000127922.9	ENSG00000127922	SHFM1	-0.083785090183271	1.27553190313948	-1.33247164276422	0.18357609768342	0.595981587251454	Transcript	DLPFC
ENST00000580711.1	ENSG00000004139.13	ENSG00000004139	SARM1	0.0982141719616753	-1.2373667560434	1.33243331166251	0.183588673185066	0.595981587251454	Transcript	DLPFC
ENST00000575948.1	ENSG00000010539.11	ENSG00000010539	ZNF200	-0.315952337446791	-0.642621998637448	-1.33240081703077	0.183599334384874	0.595981587251454	Transcript	DLPFC
ENST00000333141.6	ENSG00000182308.6	ENSG00000182308	DCAF4L1	-0.0980580295447031	-0.150168269140334	-1.33238704386693	0.183603853376473	0.595981587251454	Transcript	DLPFC
ENST00000610139.5	ENSG00000132716.18	ENSG00000132716	DCAF8	-0.0818199448302636	2.26712500321445	-1.33238102766843	0.183605827324394	0.595981587251454	Transcript	DLPFC
ENST00000421689.6	ENSG00000153113.23	ENSG00000153113	CAST	-0.125194451573052	0.63023508140387	-1.3323422683598	0.183618544845902	0.595981587251454	Transcript	DLPFC
ENST00000262932.4	ENSG00000166997.7	ENSG00000166997	CNPY4	0.0462383343949986	1.92342327005021	1.3323265353935	0.183623707259571	0.595981587251454	Transcript	DLPFC
ENST00000343975.9	ENSG00000113161.15	ENSG00000113161	HMGCR	0.157261898791836	3.88289570020867	1.33228923066709	0.183635948385317	0.595981587251454	Transcript	DLPFC
ENST00000521347.1	ENSG00000159784.17	ENSG00000159784	FAM131B	0.0756789761422988	-0.249959978957446	1.3322879528507	0.183636367697122	0.595981587251454	Transcript	DLPFC
ENST00000453118.5	ENSG00000177133.10	ENSG00000177133	LINC00982	0.343389428964719	-1.47471043431364	1.33225661018745	0.183646652925758	0.595981587251454	Transcript	DLPFC
ENST00000263923.4	ENSG00000128052.8	ENSG00000128052	KDR	-0.0924938081184435	3.06529093628457	-1.33222727735329	0.183656279008598	0.595981587251454	Transcript	DLPFC
ENST00000513856.1	ENSG00000196526.10	ENSG00000196526	AFAP1	-0.0853660853841132	-0.561483509651561	-1.33222338444922	0.183657556561405	0.595981587251454	Transcript	DLPFC
ENST00000602628.1	ENSG00000141404.15	ENSG00000141404	GNAL	0.151052686853748	-1.73328170948641	1.33222270958401	0.183657778035797	0.595981587251454	Transcript	DLPFC
ENST00000565149.5	ENSG00000167508.11	ENSG00000167508	MVD	0.0797135974185471	1.19413707064979	1.33218911396957	0.183668803552651	0.595981587251454	Transcript	DLPFC
ENST00000334816.11	ENSG00000186132.14	ENSG00000186132	C2orf76	-0.0438052738113923	1.65592444952558	-1.33218113152196	0.183671423330389	0.595981587251454	Transcript	DLPFC
ENST00000471825.1	ENSG00000180957.17	ENSG00000180957	PITPNB	-0.0826750891223355	-0.900622571855286	-1.33216417263773	0.18367698919765	0.595981587251454	Transcript	DLPFC
ENST00000504670.5	ENSG00000248932.5	ENSG00000248932	RP11-319G6.1	0.0950420740581066	-0.0972462300923337	1.33214220774788	0.183684198211069	0.595981587251454	Transcript	DLPFC
ENST00000446635.5	ENSG00000011426.10	ENSG00000011426	ANLN	-0.26597460592605	1.13565209754895	-1.33213619585445	0.183686171388562	0.595981587251454	Transcript	DLPFC
ENST00000570914.5	ENSG00000141504.11	ENSG00000141504	SAT2	0.148234357484962	0.128640366949299	1.33213588745719	0.183686272608765	0.595981587251454	Transcript	DLPFC
ENST00000300051.8	ENSG00000166816.13	ENSG00000166816	LDHD	-0.0813368936301354	2.49594179554314	-1.3321302861779	0.183688111032579	0.595981587251454	Transcript	DLPFC
ENST00000471229.6	ENSG00000102401.19	ENSG00000102401	ARMCX3	0.0575961102622751	3.96193720224784	1.33212457082083	0.183689986912537	0.595981587251454	Transcript	DLPFC
ENST00000586789.5	ENSG00000105258.8	ENSG00000105258	POLR2I	0.157996859921159	-1.1702250639463	1.3321052850896	0.183696316931361	0.595981587251454	Transcript	DLPFC
ENST00000261693.10	ENSG00000073060.15	ENSG00000073060	SCARB1	-0.203760871089919	2.26699239542534	-1.33210056518175	0.183697866137964	0.595981587251454	Transcript	DLPFC
ENST00000480662.1	ENSG00000138326.18	ENSG00000138326	RPS24	0.0515877206247195	1.15425358123002	1.3320966955414	0.183699136270095	0.595981587251454	Transcript	DLPFC
ENST00000382409.3	ENSG00000177030.16	ENSG00000177030	DEAF1	0.0490828808427068	5.1617833814185	1.33208175395409	0.183704040608905	0.595981587251454	Transcript	DLPFC
ENST00000471737.1	ENSG00000137409.19	ENSG00000137409	MTCH1	-0.117662960339027	0.19484697500659	-1.3320661306988	0.183709168798573	0.595981587251454	Transcript	DLPFC
ENST00000497847.1	ENSG00000171163.15	ENSG00000171163	ZNF692	0.458972211243114	-1.74409845815372	1.33204067590584	0.183717524328031	0.595985208659224	Transcript	DLPFC
ENST00000500733.6	ENSG00000244968.6	ENSG00000244968	LIFR-AS1	-0.0298533552460489	3.42392844915819	-1.33191231682055	0.18375966247279	0.596098417289781	Transcript	DLPFC
ENST00000366592.7	ENSG00000077585.13	ENSG00000077585	GPR137B	-0.0441955293771748	4.31527653435993	-1.33187231714054	0.183772795169061	0.596117529861437	Transcript	DLPFC
ENST00000554549.1	ENSG00000133958.13	ENSG00000133958	UNC79	0.0467186010004126	3.14950986473683	1.3318455302586	0.183781590229324	0.596121791253283	Transcript	DLPFC
ENST00000608326.1	ENSG00000203872.6	ENSG00000203872	C6orf163	-0.0411806653429916	1.47615160038878	-1.33182420982792	0.183788590688241	0.596121791253283	Transcript	DLPFC
ENST00000612439.4	ENSG00000163618.17	ENSG00000163618	CADPS	0.0709061838525544	3.52969904311659	1.33175991366819	0.183809703218159	0.596150477990978	Transcript	DLPFC
ENST00000451405.1	ENSG00000156990.14	ENSG00000156990	RPUSD3	0.162230937633851	-1.46570075803555	1.33172103004104	0.183822472068194	0.596150477990978	Transcript	DLPFC
ENST00000262424.9	ENSG00000103196.11	ENSG00000103196	CRISPLD2	-0.0894278995669473	2.49259576163573	-1.33168073995147	0.183835703477186	0.596150477990978	Transcript	DLPFC
ENST00000437355.6	ENSG00000146733.13	ENSG00000146733	PSPH	-0.209250950632995	0.616087509016412	-1.33166827551709	0.183839796985325	0.596150477990978	Transcript	DLPFC
ENST00000614000.4	ENSG00000275066.4	ENSG00000275066	SYNRG	-0.0474651563959206	1.34923966118005	-1.33166235986032	0.183841739799904	0.596150477990978	Transcript	DLPFC
ENST00000553078.5	ENSG00000111596.11	ENSG00000111596	CNOT2	0.267029920492275	-1.7060776232699	1.33166005785302	0.18384249582716	0.596150477990978	Transcript	DLPFC
ENST00000375457.2	ENSG00000126226.21	ENSG00000126226	PCID2	0.0929219945046105	0.924899038788974	1.33164292169704	0.183848123771216	0.596150477990978	Transcript	DLPFC
ENST00000276602.10	ENSG00000147601.13	ENSG00000147601	TERF1	0.0191635203928135	4.72573783812489	1.33157133214735	0.183871636963489	0.596181571890648	Transcript	DLPFC
ENST00000498408.1	ENSG00000105856.13	ENSG00000105856	HBP1	-0.0381713556261104	2.65723223144864	-1.33156962972136	0.18387219614313	0.596181571890648	Transcript	DLPFC
ENST00000491519.4	ENSG00000182568.16	ENSG00000182568	SATB1	0.0655270630995969	0.965764390349359	1.33154230943649	0.183881169949757	0.596186199397513	Transcript	DLPFC
ENST00000565923.5	ENSG00000198794.11	ENSG00000198794	SCAMP5	0.151523174529581	-1.79309149132492	1.3315211915054	0.18388810671227	0.596186199397513	Transcript	DLPFC
ENST00000495966.1	ENSG00000122482.20	ENSG00000122482	ZNF644	-0.0718998154062478	1.51579964282186	-1.33148145481962	0.183901159842066	0.596197210555908	Transcript	DLPFC
ENST00000569526.1	ENSG00000185164.14	ENSG00000185164	NOMO2	0.409298257956723	-3.57193799361663	1.33146676148554	0.183905986639466	0.596197210555908	Transcript	DLPFC
ENST00000264735.2	ENSG00000127252.5	ENSG00000127252	HRASLS	0.0476616722524801	1.67857384027127	1.33140132540358	0.183927483702038	0.596243422221518	Transcript	DLPFC
ENST00000343638.9	ENSG00000108312.14	ENSG00000108312	UBTF	-0.0407425041159009	4.28061548245618	-1.33133483359969	0.183949329504675	0.596290760724943	Transcript	DLPFC
ENST00000447234.6	ENSG00000176945.16	ENSG00000176945	MUC20	-0.335815917294877	-2.16272732729047	-1.3312756370849	0.183968780072512	0.596330331405218	Transcript	DLPFC
ENST00000586585.1	ENSG00000186496.10	ENSG00000186496	ZNF396	-0.105053039669349	-1.42133857360613	-1.3312147675739	0.18398878194211	0.596359087007084	Transcript	DLPFC
ENST00000417393.1	ENSG00000243477.5	ENSG00000243477	NAT6	-0.4249676273776	-2.31212112157777	-1.33120455253346	0.18399213878776	0.596359087007084	Transcript	DLPFC
ENST00000619275.4	ENSG00000140839.11	ENSG00000140839	CLEC18B	0.414432996439579	-3.4047956400715	1.33117712817051	0.184001151150975	0.596364819133354	Transcript	DLPFC
ENST00000613688.1	ENSG00000231890.7	ENSG00000231890	DARS-AS1	0.0294186378378194	4.93404986726965	1.3311517226454	0.184009500364182	0.596368401562162	Transcript	DLPFC
ENST00000437941.6	ENSG00000117155.16	ENSG00000117155	SSX2IP	0.134938147626261	3.85243242836772	1.33108790974818	0.184030472930223	0.596376290534188	Transcript	DLPFC
ENST00000547330.5	ENSG00000058272.16	ENSG00000058272	PPP1R12A	0.101334597497183	3.30032302136999	1.33108471114837	0.184031524219759	0.596376290534188	Transcript	DLPFC
ENST00000352896.9	ENSG00000111879.18	ENSG00000111879	FAM184A	0.133136809150091	3.14013971009338	1.33104280234267	0.184045298874693	0.596376290534188	Transcript	DLPFC
ENST00000361804.4	ENSG00000108055.9	ENSG00000108055	SMC3	-0.0330987010818354	5.60751276088409	-1.33103906511626	0.184046527269627	0.596376290534188	Transcript	DLPFC
ENST00000437081.1	ENSG00000186472.19	ENSG00000186472	PCLO	0.0920572604127236	3.62099464333394	1.33102134506771	0.184052351783757	0.596376290534188	Transcript	DLPFC
ENST00000335325.8	ENSG00000186187.11	ENSG00000186187	ZNRF1	0.0566313102174024	3.26747357136401	1.33101207623073	0.184055398470643	0.596376290534188	Transcript	DLPFC
ENST00000613899.4	ENSG00000219626.8	ENSG00000219626	FAM228B	0.0730876511469939	1.16030171744649	1.33097569261533	0.184067358206753	0.596391569880252	Transcript	DLPFC
ENST00000596701.1	ENSG00000169169.14	ENSG00000169169	CPT1C	0.0356317105881616	3.48779626019307	1.33092851361799	0.184082867376507	0.596418347993141	Transcript	DLPFC
ENST00000491108.1	ENSG00000128805.14	ENSG00000128805	ARHGAP22	-0.103801243164335	-0.4520910519443	-1.33066621120721	0.184169111868329	0.596674288362262	Transcript	DLPFC
ENST00000450795.5	ENSG00000156113.21	ENSG00000156113	KCNMA1	0.0666638720794134	1.11191469022788	1.33064417745535	0.184176357888199	0.596674288362262	Transcript	DLPFC
ENST00000355528.8	ENSG00000141556.20	ENSG00000141556	TBCD	0.0495678518494479	3.62763819592376	1.33056376282141	0.184202804844177	0.59668482647261	Transcript	DLPFC
ENST00000523340.1	ENSG00000168575.9	ENSG00000168575	SLC20A2	-0.0392802545088645	2.6623537784777	-1.33055806080724	0.184204680243358	0.59668482647261	Transcript	DLPFC
ENST00000426128.6	ENSG00000135241.16	ENSG00000135241	PNPLA8	0.0459189929639503	3.60890117724804	1.3305566399325	0.184205147572943	0.59668482647261	Transcript	DLPFC
ENST00000394266.8	ENSG00000103037.11	ENSG00000103037	SETD6	0.0369979029534195	3.01981430010193	1.33053000651842	0.184213907538783	0.59668482647261	Transcript	DLPFC
ENST00000261965.7	ENSG00000126216.13	ENSG00000126216	TUBGCP3	-0.0324743129877412	3.92523111959578	-1.33051749993639	0.184218021171287	0.59668482647261	Transcript	DLPFC
ENST00000267260.4	ENSG00000139767.8	ENSG00000139767	SRRM4	0.0825891827739313	6.02482690993624	1.33050206783371	0.184223097152584	0.59668482647261	Transcript	DLPFC
ENST00000296775.7	ENSG00000164323.12	ENSG00000164323	CFAP97	-0.435229094554305	-4.20682889702454	-1.33039227396387	0.184259213939037	0.596751137545145	Transcript	DLPFC
ENST00000471466.5	ENSG00000169228.13	ENSG00000169228	RAB24	0.0955902383189573	-0.677681852234014	1.33034936542173	0.184273330170976	0.596751137545145	Transcript	DLPFC
ENST00000472749.6	ENSG00000174963.17	ENSG00000174963	ZIC4	-0.276566005750699	-0.428117341897583	-1.33032542861502	0.184281205351307	0.596751137545145	Transcript	DLPFC
ENST00000556492.5	ENSG00000139977.13	ENSG00000139977	NAA30	-0.0252444309878495	4.27654352349135	-1.33030053488286	0.184289395624381	0.596751137545145	Transcript	DLPFC
ENST00000430474.6	ENSG00000176956.12	ENSG00000176956	LY6H	0.173880206662823	3.5772773306846	1.33029906238694	0.184289880097929	0.596751137545145	Transcript	DLPFC
ENST00000429664.5	ENSG00000233723.7	ENSG00000233723	LINC01122	0.230910809522676	-1.36168403985584	1.33028574692422	0.184294261130625	0.596751137545145	Transcript	DLPFC
ENST00000474574.1	ENSG00000148672.8	ENSG00000148672	GLUD1	-0.160062752560635	-1.78434287642547	-1.33028559792532	0.184294310154449	0.596751137545145	Transcript	DLPFC
ENST00000589753.1	ENSG00000130734.9	ENSG00000130734	ATG4D	0.0695143017209376	1.55167736499857	1.33018977316013	0.184325840558678	0.596793767012768	Transcript	DLPFC
ENST00000599534.5	ENSG00000198300.12	ENSG00000198300	PEG3	0.0869285726477776	1.53386545186544	1.33018701224926	0.184326749074669	0.596793767012768	Transcript	DLPFC
ENST00000467972.5	ENSG00000146828.17	ENSG00000146828	SLC12A9	-0.0537373752035989	1.92746188819483	-1.33012670328513	0.184346595405893	0.596793767012768	Transcript	DLPFC
ENST00000606538.5	ENSG00000100142.14	ENSG00000100142	POLR2F	0.173414236295481	-0.76279888747136	1.330124687568	0.184347258760754	0.596793767012768	Transcript	DLPFC
ENST00000465515.1	ENSG00000169764.14	ENSG00000169764	UGP2	0.0784179223665389	-0.514325073719511	1.33009308472172	0.184357659212792	0.596793767012768	Transcript	DLPFC
ENST00000273048.2	ENSG00000144567.10	ENSG00000144567	FAM134A	0.0503303998683495	5.6407479535802	1.33005947326434	0.184368721174607	0.596793767012768	Transcript	DLPFC
ENST00000529415.6	ENSG00000254402.6	ENSG00000254402	LRRC24	0.0755163928613794	1.01061325927348	1.3300583421877	0.184369093435021	0.596793767012768	Transcript	DLPFC
ENST00000273077.8	ENSG00000127838.13	ENSG00000127838	PNKD	0.0811732499687197	4.63781747003361	1.33005789012417	0.184369242218512	0.596793767012768	Transcript	DLPFC
ENST00000217456.2	ENSG00000101474.11	ENSG00000101474	APMAP	0.0429432345969899	5.46973819271315	1.33004733251402	0.184372716972594	0.596793767012768	Transcript	DLPFC
ENST00000469147.5	ENSG00000171853.15	ENSG00000171853	TRAPPC12	0.0593756920015001	0.945797179176314	1.32999237492723	0.184390805573926	0.596828851994678	Transcript	DLPFC
ENST00000498434.1	ENSG00000100220.11	ENSG00000100220	RTCB	0.0831190583389652	-0.748126898627598	1.32995343692055	0.184403622329616	0.596846871187699	Transcript	DLPFC
ENST00000453771.5	ENSG00000058673.15	ENSG00000058673	ZC3H11A	-0.209653474272535	1.20117159696659	-1.32991781432908	0.184415348370028	0.596861358857541	Transcript	DLPFC
ENST00000585227.6	ENSG00000265018.6	ENSG00000265018	AGAP12P	0.269875549335868	0.857358151618877	1.32988572503498	0.184425911814438	0.596872082787453	Transcript	DLPFC
ENST00000489888.1	ENSG00000112282.17	ENSG00000112282	MED23	-0.0911556866590596	-0.956421861973585	-1.32980098520779	0.184453809400458	0.596932094195634	Transcript	DLPFC
ENST00000615196.4	ENSG00000171130.17	ENSG00000171130	ATP6V0E2	0.135500676646466	0.71254043063904	1.32978535307365	0.184458956069539	0.596932094195634	Transcript	DLPFC
ENST00000524508.1	ENSG00000110696.9	ENSG00000110696	C11orf58	0.0766373288394565	0.658628827479005	1.32970368719593	0.184485845192652	0.596963749864015	Transcript	DLPFC
ENST00000572426.5	ENSG00000074755.14	ENSG00000074755	ZZEF1	-0.0362957457719871	3.04631277239471	-1.32969877383105	0.184487463049037	0.596963749864015	Transcript	DLPFC
ENST00000570301.5	ENSG00000262223.6	ENSG00000262223	RP11-1055B8.3	-0.13837215911219	-0.657222225315486	-1.32968431302004	0.184492224717812	0.596963749864015	Transcript	DLPFC
ENST00000322536.7	ENSG00000178105.9	ENSG00000178105	DDX10	0.051651959693483	4.38664931014543	1.32966755612454	0.184497742557606	0.596963749864015	Transcript	DLPFC
ENST00000242249.8	ENSG00000122679.8	ENSG00000122679	RAMP3	-0.0854805183348057	1.62379839173636	-1.32952931772684	0.184543267443982	0.597027719858483	Transcript	DLPFC
ENST00000548545.1	ENSG00000198015.12	ENSG00000198015	MRPL42	-0.121677446275657	-1.16438330304827	-1.32952541592002	0.184544552514293	0.597027719858483	Transcript	DLPFC
ENST00000508454.1	ENSG00000138768.14	ENSG00000138768	USO1	-0.13317944948044	-2.05222189183078	-1.32949231435939	0.184555454867693	0.597027719858483	Transcript	DLPFC
ENST00000634760.1	ENSG00000080503.21	ENSG00000080503	SMARCA2	0.126364956917758	2.86451553222417	1.32948204748513	0.18455883646993	0.597027719858483	Transcript	DLPFC
ENST00000529353.1	ENSG00000206149.10	ENSG00000206149	HERC2P9	-0.207881433151208	2.40067419088828	-1.32948026625696	0.184559423158063	0.597027719858483	Transcript	DLPFC
ENST00000614107.4	ENSG00000078549.14	ENSG00000078549	ADCYAP1R1	0.0645262423458405	5.77678758739522	1.32946836957408	0.184563341637522	0.597027719858483	Transcript	DLPFC
ENST00000270458.2	ENSG00000142408.3	ENSG00000142408	CACNG8	0.0726011033351867	6.47501184394897	1.32944657628943	0.184570519978528	0.597027719858483	Transcript	DLPFC
ENST00000569988.1	ENSG00000260714.1	ENSG00000260714	RP11-266L9.1	0.0533630678339483	0.31294466165206	1.32943137123326	0.184575528390906	0.597027719858483	Transcript	DLPFC
ENST00000621900.1	ENSG00000272599.2	ENSG00000272599	RP11-152N13.16	0.0716212070775394	-0.677312251609903	1.32937658081114	0.184593576714127	0.597052996966953	Transcript	DLPFC
ENST00000635550.1	ENSG00000176986.15	ENSG00000176986	SEC24C	0.0757300966325593	2.34491491851894	1.32933747153741	0.18460646036689	0.597052996966953	Transcript	DLPFC
ENST00000292566.3	ENSG00000160993.3	ENSG00000160993	ALKBH4	0.0304975265306971	2.7462909026522	1.32932069561459	0.184611987014533	0.597052996966953	Transcript	DLPFC
ENST00000594067.5	ENSG00000105486.13	ENSG00000105486	LIG1	-0.307298415821035	-2.67342365797934	-1.3292774162303	0.184626245510859	0.597052996966953	Transcript	DLPFC
ENST00000541774.5	ENSG00000141736.13	ENSG00000141736	ERBB2	-0.567310510492609	-1.28626768171588	-1.32926174503425	0.184631408625606	0.597052996966953	Transcript	DLPFC
ENST00000476257.5	ENSG00000114204.14	ENSG00000114204	SERPINI2	-0.292951971277008	-1.49759018016272	-1.32925168909532	0.18463472176471	0.597052996966953	Transcript	DLPFC
ENST00000530692.5	ENSG00000073921.17	ENSG00000073921	PICALM	-0.0501471119853753	2.14440901721244	-1.32924341873653	0.184637446640258	0.597052996966953	Transcript	DLPFC
ENST00000538907.1	ENSG00000151490.13	ENSG00000151490	PTPRO	0.139366299766785	-1.558659215547	1.32923153918885	0.18464136070522	0.597052996966953	Transcript	DLPFC
ENST00000636506.1	ENSG00000279668.2	ENSG00000279668	CTC-304I17.6	0.106992672802386	0.242461361168872	1.32920445607672	0.184650284260409	0.597058401174606	Transcript	DLPFC
ENST00000483898.1	ENSG00000089123.15	ENSG00000089123	TASP1	0.198163455773181	-0.864642309679505	1.32916531866905	0.184663180125274	0.597059083871634	Transcript	DLPFC
ENST00000281038.9	ENSG00000137513.9	ENSG00000137513	NARS2	0.04267230760699	3.2225224556028	1.32915979581807	0.184664999971132	0.597059083871634	Transcript	DLPFC
ENST00000524183.5	ENSG00000147488.11	ENSG00000147488	ST18	-0.154247267338109	0.334807833567084	-1.32911825208724	0.184678689557621	0.597079896136124	Transcript	DLPFC
ENST00000513377.1	ENSG00000148541.12	ENSG00000148541	FAM13C	-0.110493020459668	-0.697241999616892	-1.32907304906993	0.184693585817512	0.597094989689647	Transcript	DLPFC
ENST00000600370.1	ENSG00000104936.17	ENSG00000104936	DMPK	0.124934427281453	-1.18881220821566	1.32906006888647	0.184697863488729	0.597094989689647	Transcript	DLPFC
ENST00000369114.9	ENSG00000143401.14	ENSG00000143401	ANP32E	-0.248367497270829	-2.64241806104032	-1.32895381793615	0.18473288168146	0.597142260955808	Transcript	DLPFC
ENST00000527444.5	ENSG00000137509.10	ENSG00000137509	PRCP	0.249516560517606	-2.2138005779766	1.32894430145866	0.18473601836327	0.597142260955808	Transcript	DLPFC
ENST00000333371.7	ENSG00000184056.14	ENSG00000184056	VPS33B	0.0638246836665517	3.38286056631518	1.32893926020855	0.184737680002271	0.597142260955808	Transcript	DLPFC
ENST00000537717.1	ENSG00000134533.6	ENSG00000134533	RERG	0.120334733524724	-1.53337086378468	1.32891245404905	0.184746515727467	0.597142260955808	Transcript	DLPFC
ENST00000537514.1	ENSG00000177406.4	ENSG00000177406	RP11-218M22.1	0.140029224179449	-0.905022630947061	1.32890566886748	0.184748752278176	0.597142260955808	Transcript	DLPFC
ENST00000468280.5	ENSG00000105568.17	ENSG00000105568	PPP2R1A	0.0558311746605404	1.9112231953206	1.32873370630597	0.184805441780942	0.597301460764729	Transcript	DLPFC
ENST00000340684.10	ENSG00000196418.12	ENSG00000196418	ZNF124	-0.0617566223182714	3.32157224227781	-1.3287046422926	0.184815024355423	0.597301460764729	Transcript	DLPFC
ENST00000447414.5	ENSG00000151090.17	ENSG00000151090	THRB	0.146603813800806	-1.25171784553546	1.32862190112028	0.18484230662378	0.597301460764729	Transcript	DLPFC
ENST00000449822.5	ENSG00000130363.11	ENSG00000130363	RSPH3	0.128528189422694	1.46028888106777	1.32861418568976	0.184844850787248	0.597301460764729	Transcript	DLPFC
ENST00000528752.1	ENSG00000174516.14	ENSG00000174516	PELI3	0.458001091299295	0.346173746685685	1.32861357395802	0.184845052506922	0.597301460764729	Transcript	DLPFC
ENST00000357440.6	ENSG00000174669.11	ENSG00000174669	SLC29A2	-0.554367364098882	-3.1987478903631	-1.32857905544239	0.184856435316465	0.597301460764729	Transcript	DLPFC
ENST00000471867.2	ENSG00000139684.13	ENSG00000139684	ESD	0.0491744155431088	3.13637830844539	1.32856754160404	0.184860232230254	0.597301460764729	Transcript	DLPFC
ENST00000316099.8	ENSG00000101076.16	ENSG00000101076	HNF4A	-0.269883346199609	-2.8674699941012	-1.32851323520221	0.184878141611623	0.597301460764729	Transcript	DLPFC
ENST00000470781.5	ENSG00000151923.17	ENSG00000151923	TIAL1	-0.0680005711488782	2.57544831587988	-1.32848751581295	0.184886623904095	0.597301460764729	Transcript	DLPFC
ENST00000393101.7	ENSG00000120798.16	ENSG00000120798	NR2C1	0.486161411437056	-3.26182575744903	1.32847548087974	0.184890593142124	0.597301460764729	Transcript	DLPFC
ENST00000377943.9	ENSG00000125870.10	ENSG00000125870	SNRPB2	0.0301992865464492	3.87534478556934	1.32846576707477	0.184893796895662	0.597301460764729	Transcript	DLPFC
ENST00000638117.1	ENSG00000174469.18	ENSG00000174469	CNTNAP2	0.136090601366398	4.40419701928983	1.32845091889547	0.184898694119925	0.597301460764729	Transcript	DLPFC
ENST00000395797.1	ENSG00000169740.13	ENSG00000169740	ZNF32	-0.206262052957699	-0.0157424154893637	-1.32844341180275	0.184901170144801	0.597301460764729	Transcript	DLPFC
ENST00000589859.1	ENSG00000154889.16	ENSG00000154889	MPPE1	0.152302473683103	-1.47724007258505	1.3284373398908	0.184903172829584	0.597301460764729	Transcript	DLPFC
ENST00000499098.1	ENSG00000245293.2	ENSG00000245293	RP11-286E11.1	-0.0850370051039648	-0.0053020373135465	-1.32842623584996	0.18490683529158	0.597301460764729	Transcript	DLPFC
ENST00000356136.7	ENSG00000198382.8	ENSG00000198382	UVRAG	-0.0337611518419186	3.942375936707	-1.32830627758475	0.184946404738195	0.597347206116445	Transcript	DLPFC
ENST00000476744.5	ENSG00000163660.11	ENSG00000163660	CCNL1	-0.0950016541762333	0.106743112028858	-1.32829969502973	0.184948576242615	0.597347206116445	Transcript	DLPFC
ENST00000433952.1	ENSG00000232837.1	ENSG00000232837	AF064858.7	0.122131054979568	-1.3237663065992	1.32827191210471	0.184957741698631	0.597347206116445	Transcript	DLPFC
ENST00000426414.6	ENSG00000163625.15	ENSG00000163625	WDFY3	-0.0470879330782946	3.53555646966565	-1.32825650140302	0.184962825762007	0.597347206116445	Transcript	DLPFC
ENST00000417058.6	ENSG00000215039.6	ENSG00000215039	CD27-AS1	-0.0594064795487905	2.12462486252282	-1.32823433495012	0.184970138761764	0.597347206116445	Transcript	DLPFC
ENST00000425536.1	ENSG00000107872.12	ENSG00000107872	FBXL15	0.131029866562693	-1.42802845967269	1.32819346849494	0.18498362169751	0.597347206116445	Transcript	DLPFC
ENST00000429367.1	ENSG00000233288.1	ENSG00000233288	RP11-760D2.5	-0.0371216009191411	1.88164875753303	-1.32817072409134	0.184991126000431	0.597347206116445	Transcript	DLPFC
ENST00000381858.5	ENSG00000106993.11	ENSG00000106993	CDC37L1	0.0730400200331389	2.39759071916932	1.32817060668699	0.184991164737481	0.597347206116445	Transcript	DLPFC
ENST00000395856.3	ENSG00000084676.15	ENSG00000084676	NCOA1	0.204188478748314	3.22965083294298	1.32816427561862	0.184993253654757	0.597347206116445	Transcript	DLPFC
ENST00000614534.1	ENSG00000178965.13	ENSG00000178965	ERICH3	0.0965713784638884	-0.974856019911366	1.32816336361004	0.184993554570735	0.597347206116445	Transcript	DLPFC
ENST00000626729.2	ENSG00000280734.2	ENSG00000280734	LINC01232	-0.0183896547066819	5.01276547406466	-1.32808572181668	0.18501917370716	0.597387888938022	Transcript	DLPFC
ENST00000553588.1	ENSG00000089916.17	ENSG00000089916	GPATCH2L	-0.0509002401361294	0.558698764462748	-1.32806436716683	0.185026220473491	0.597387888938022	Transcript	DLPFC
ENST00000529653.1	ENSG00000064313.11	ENSG00000064313	TAF2	-0.133463354903571	-1.34318597111609	-1.32805920924413	0.185027922553119	0.597387888938022	Transcript	DLPFC
ENST00000461478.1	ENSG00000239306.4	ENSG00000239306	RBM14	-0.360035883301616	-2.56401879692751	-1.32790219395732	0.185079742104291	0.597491313080138	Transcript	DLPFC
ENST00000421196.7	ENSG00000151632.17	ENSG00000151632	AKR1C2	0.124718769685795	0.861096874705768	1.32789328811256	0.18508268161178	0.597491313080138	Transcript	DLPFC
ENST00000463216.5	ENSG00000182670.13	ENSG00000182670	TTC3	0.0663665672564826	2.53157794729053	1.32787604004203	0.185088374694507	0.597491313080138	Transcript	DLPFC
ENST00000359872.6	ENSG00000108684.14	ENSG00000108684	ASIC2	0.0726022326295505	3.45956307187116	1.32785174196023	0.185096395000142	0.597491313080138	Transcript	DLPFC
ENST00000613959.1	ENSG00000106526.10	ENSG00000106526	ACTR3C	0.51720520728675	-0.950447474998372	1.32783756018279	0.185101076237538	0.597491313080138	Transcript	DLPFC
ENST00000587962.6	ENSG00000104886.10	ENSG00000104886	PLEKHJ1	0.347324193106248	-1.65633194564481	1.32780940486509	0.185110370236354	0.597491313080138	Transcript	DLPFC
ENST00000560872.1	ENSG00000259234.5	ENSG00000259234	ANKRD34C-AS1	0.101423418000096	-0.626161739241156	1.32780234240085	0.185112701592239	0.597491313080138	Transcript	DLPFC
ENST00000471944.5	ENSG00000127995.16	ENSG00000127995	CASD1	-0.0639982141118994	2.01040826007645	-1.32776847264235	0.185123882477458	0.597491313080138	Transcript	DLPFC
ENST00000554811.5	ENSG00000126215.13	ENSG00000126215	XRCC3	-0.142370047496141	-1.3617218522892	-1.32769991996665	0.185146514218521	0.597491313080138	Transcript	DLPFC
ENST00000466794.5	ENSG00000104774.12	ENSG00000104774	MAN2B1	-0.0708369833699487	1.22493584619176	-1.32768096687899	0.185152771687425	0.597491313080138	Transcript	DLPFC
ENST00000393743.7	ENSG00000137628.16	ENSG00000137628	DDX60	-0.0829676984418049	3.04060464766898	-1.32767285724021	0.185155449178454	0.597491313080138	Transcript	DLPFC
ENST00000601528.1	ENSG00000130477.15	ENSG00000130477	UNC13A	0.0976951986599709	-0.0017856008959748	1.32767064218728	0.185156180508796	0.597491313080138	Transcript	DLPFC
ENST00000339362.9	ENSG00000067141.16	ENSG00000067141	NEO1	0.362064847278164	-0.636268905605506	1.32765990568978	0.185159725342264	0.597491313080138	Transcript	DLPFC
ENST00000311106.7	ENSG00000175426.10	ENSG00000175426	PCSK1	0.107012733970757	6.44281708335733	1.32765415596354	0.185161623730875	0.597491313080138	Transcript	DLPFC
ENST00000163416.6	ENSG00000066455.12	ENSG00000066455	GOLGA5	-0.0240073335133098	5.01391357620226	-1.32763236375479	0.18516881900138	0.597491313080138	Transcript	DLPFC
ENST00000532793.1	ENSG00000131626.16	ENSG00000131626	PPFIA1	-0.0825352773176364	-0.935897218318739	-1.32756785648294	0.185190118990207	0.597503147290851	Transcript	DLPFC
ENST00000624879.1	ENSG00000279623.1	ENSG00000279623	RP11-399C16.3	-0.0884278999238054	-0.957046591858947	-1.32751399795303	0.185207904210282	0.597503147290851	Transcript	DLPFC
ENST00000559204.5	ENSG00000183208.12	ENSG00000183208	GDPGP1	-0.151890834550432	-1.17933384045317	-1.32751114217211	0.18520884728467	0.597503147290851	Transcript	DLPFC
ENST00000302539.8	ENSG00000006071.12	ENSG00000006071	ABCC8	-0.237004523146221	2.89573457985363	-1.32750639658831	0.185210414443071	0.597503147290851	Transcript	DLPFC
ENST00000582124.1	ENSG00000170425.3	ENSG00000170425	ADORA2B	0.110701769662769	0.0025514008845162	1.32750513874104	0.185210829830058	0.597503147290851	Transcript	DLPFC
ENST00000459914.1	ENSG00000143575.14	ENSG00000143575	HAX1	0.140448680887834	-0.302735110346132	1.32747816684602	0.185219737098801	0.597503147290851	Transcript	DLPFC
ENST00000392090.6	ENSG00000071994.10	ENSG00000071994	PDCD2	0.111306008359413	0.827917842615279	1.32746740769379	0.185223290317998	0.597503147290851	Transcript	DLPFC
ENST00000553344.2	ENSG00000258593.2	ENSG00000258593	CTD-3051D23.4	0.0888130082715658	-0.835328199203807	1.32740181110336	0.185244954743447	0.597527725494645	Transcript	DLPFC
ENST00000394121.8	ENSG00000126351.12	ENSG00000126351	THRA	0.525848812272658	-3.00642725030837	1.32740038605716	0.185245425410859	0.597527725494645	Transcript	DLPFC
ENST00000538427.5	ENSG00000055208.18	ENSG00000055208	TAB2	-0.0389554937663136	5.54773902839089	-1.32736191281742	0.18525813277339	0.597545302336425	Transcript	DLPFC
ENST00000419821.6	ENSG00000135090.13	ENSG00000135090	TAOK3	0.495520126858112	0.0760587620749519	1.32727759540915	0.18528598431413	0.597605682740484	Transcript	DLPFC
ENST00000262031.9	ENSG00000076067.11	ENSG00000076067	RBMS2	-0.0313399654065983	5.1532828826838	-1.32726129047936	0.185291370481538	0.597605682740484	Transcript	DLPFC
ENST00000469158.1	ENSG00000081307.12	ENSG00000081307	UBA5	0.150041842803485	-2.08423299867657	1.32719625277848	0.185312856180549	0.597610425236874	Transcript	DLPFC
ENST00000419349.1	ENSG00000233276.3	ENSG00000233276	GPX1	0.178432389790096	-0.392458238389711	1.32717925619283	0.185318471436866	0.597610425236874	Transcript	DLPFC
ENST00000465748.1	ENSG00000106105.13	ENSG00000106105	GARS	-0.255093699896984	-2.69058520878868	-1.32717409909639	0.185320175240425	0.597610425236874	Transcript	DLPFC
ENST00000536635.6	ENSG00000012124.15	ENSG00000012124	CD22	-0.398654945802528	-2.39421495740005	-1.32712729644663	0.185335638450358	0.597610425236874	Transcript	DLPFC
ENST00000530906.1	ENSG00000165494.11	ENSG00000165494	PCF11	0.393592135409646	-2.24619323985964	1.32711623320199	0.185339293795298	0.597610425236874	Transcript	DLPFC
ENST00000209728.8	ENSG00000094804.9	ENSG00000094804	CDC6	0.0619350024961974	2.18055333978362	1.32710955048647	0.185341501819996	0.597610425236874	Transcript	DLPFC
ENST00000531319.1	ENSG00000255545.7	ENSG00000255545	RP11-627G23.1	0.119462580741607	-1.23050621005777	1.32709201614243	0.185347295405758	0.597610425236874	Transcript	DLPFC
ENST00000421587.6	ENSG00000147044.20	ENSG00000147044	CASK	0.029712956505583	5.2462793832733	1.32708106827301	0.18535091279894	0.597610425236874	Transcript	DLPFC
ENST00000476904.5	ENSG00000174606.13	ENSG00000174606	ANGEL2	0.0594834497291364	1.41689045659364	1.32705055903815	0.18536099393192	0.597619524081971	Transcript	DLPFC
ENST00000395290.6	ENSG00000149187.17	ENSG00000149187	CELF1	0.0330884556495008	6.71243384603807	1.3270121998004	0.185373669510687	0.597636986599557	Transcript	DLPFC
ENST00000269192.11	ENSG00000134769.21	ENSG00000134769	DTNA	-0.112625331149022	2.02189228240364	-1.32694782715479	0.185394942510025	0.597682164389819	Transcript	DLPFC
ENST00000451346.5	ENSG00000188674.10	ENSG00000188674	C2orf80	0.36024906340581	-3.01406619041856	1.32692525133787	0.185402403489445	0.597682812752586	Transcript	DLPFC
ENST00000378495.7	ENSG00000198722.14	ENSG00000198722	UNC13B	-0.409160943645087	1.2157688446195	-1.32688339001945	0.185416238637029	0.597701745541714	Transcript	DLPFC
ENST00000582168.5	ENSG00000109065.11	ENSG00000109065	NAT9	-0.113012450640164	-0.848711716524927	-1.32682546817996	0.185435383044432	0.597701745541714	Transcript	DLPFC
ENST00000484078.5	ENSG00000102710.19	ENSG00000102710	SUPT20H	0.0573532976225715	0.953328860703573	1.32679062943731	0.185446898701478	0.597701745541714	Transcript	DLPFC
ENST00000620124.1	ENSG00000273951.1	ENSG00000273951	RP4-620E11.8	-0.0893400453615216	-1.74989202468595	-1.32675381048605	0.185459069477333	0.597701745541714	Transcript	DLPFC
ENST00000560545.1	ENSG00000247556.6	ENSG00000247556	OIP5-AS1	0.0788754657204076	-0.624336517087489	1.32674646687523	0.18546149703301	0.597701745541714	Transcript	DLPFC
ENST00000460796.1	ENSG00000243176.5	ENSG00000243176	RP11-550I24.2	0.102773835685622	-1.60314193033347	1.32670943211189	0.185473739864648	0.597701745541714	Transcript	DLPFC
ENST00000531308.1	ENSG00000072952.18	ENSG00000072952	MRVI1	-0.21431312277141	-1.98322016194228	-1.3266965468712	0.185477999566367	0.597701745541714	Transcript	DLPFC
ENST00000623964.1	ENSG00000279347.1	ENSG00000279347	RP11-85I17.2	-0.0941871314807518	-1.09034621025563	-1.32668933816959	0.185480382705945	0.597701745541714	Transcript	DLPFC
ENST00000563744.1	ENSG00000034713.7	ENSG00000034713	GABARAPL2	0.0725786440213472	1.78105666940444	1.32668279776414	0.185482544931789	0.597701745541714	Transcript	DLPFC
ENST00000257659.12	ENSG00000105793.15	ENSG00000105793	GTPBP10	0.141951805002688	1.48092935850547	1.32667097524015	0.185486453447527	0.597701745541714	Transcript	DLPFC
ENST00000458520.5	ENSG00000144567.10	ENSG00000144567	FAM134A	0.0604124619959563	3.64695095893902	1.32666588132319	0.185488137510722	0.597701745541714	Transcript	DLPFC
ENST00000226105.10	ENSG00000108961.13	ENSG00000108961	RANGRF	0.0833496920130535	0.32187528837759	1.32661224959439	0.18550586899949	0.597735486384384	Transcript	DLPFC
ENST00000339570.9	ENSG00000073060.15	ENSG00000073060	SCARB1	0.0599007901621956	2.36521743974164	1.32654037230737	0.185529634729446	0.59778866730739	Transcript	DLPFC
ENST00000261427.9	ENSG00000078140.13	ENSG00000078140	UBE2K	0.0483717935387485	7.05715798138386	1.32647573559487	0.185551008344306	0.597834136817537	Transcript	DLPFC
ENST00000371418.8	ENSG00000108231.12	ENSG00000108231	LGI1	0.13324242215725	3.84627660360746	1.32641904340945	0.185569756423985	0.59787114378419	Transcript	DLPFC
ENST00000495775.1	ENSG00000121989.14	ENSG00000121989	ACVR2A	-0.0926192431700789	-0.523784874116583	-1.32631576449891	0.185603914328146	0.597957793491948	Transcript	DLPFC
ENST00000299957.10	ENSG00000166734.18	ENSG00000166734	CASC4	0.0284205839007703	6.80198050392604	1.32623147701174	0.185631794572608	0.598024212552499	Transcript	DLPFC
ENST00000367071.4	ENSG00000160307.9	ENSG00000160307	S100B	-0.0961445710306743	1.615498293038	-1.32615671567859	0.185656526400345	0.598080483994414	Transcript	DLPFC
ENST00000508550.5	ENSG00000184305.14	ENSG00000184305	CCSER1	0.110887578934107	-1.05293789471782	1.32610012159743	0.185675249939092	0.598117396475941	Transcript	DLPFC
ENST00000530054.1	ENSG00000259112.2	ENSG00000259112	NDUFC2-KCTD14	0.333468382720145	-2.44212769097388	1.32594229463878	0.185727472686731	0.598262213157544	Transcript	DLPFC
ENST00000485912.1	ENSG00000214160.9	ENSG00000214160	ALG3	-0.107333793910665	-1.90391294813605	-1.32583922131508	0.185761584104349	0.598314743163694	Transcript	DLPFC
ENST00000532260.1	ENSG00000167792.11	ENSG00000167792	NDUFV1	-0.077338516599813	0.147864044670629	-1.3258389369989	0.185761678203295	0.598314743163694	Transcript	DLPFC
ENST00000374004.5	ENSG00000000938.12	ENSG00000000938	FGR	0.520636128708118	-2.35045952036567	1.32582713896691	0.185765582980155	0.598314743163694	Transcript	DLPFC
ENST00000372547.5	ENSG00000124104.18	ENSG00000124104	SNX21	0.0535198128580197	2.85725966987667	1.32570740294404	0.185805215279226	0.598387581409742	Transcript	DLPFC
ENST00000548228.1	ENSG00000177981.10	ENSG00000177981	ASB8	-0.0719937081477207	-0.891914902417407	-1.32570078278542	0.185807406716931	0.598387581409742	Transcript	DLPFC
ENST00000363946.1	ENSG00000200816.1	ENSG00000200816	SNORA38	-0.122094962619013	-1.26918590114499	-1.32565156614194	0.185823699255785	0.598387581409742	Transcript	DLPFC
ENST00000220888.9	ENSG00000104447.11	ENSG00000104447	TRPS1	-0.353721498340826	1.58883649311382	-1.32564430196465	0.185826104058383	0.598387581409742	Transcript	DLPFC
ENST00000495289.1	ENSG00000144331.18	ENSG00000144331	ZNF385B	0.102737714659924	-0.790256035339133	1.32563363384118	0.185829635777704	0.598387581409742	Transcript	DLPFC
ENST00000522565.5	ENSG00000153140.8	ENSG00000153140	CETN3	-0.0626568183261122	1.94489349804671	-1.32562707102478	0.185831808445624	0.598387581409742	Transcript	DLPFC
ENST00000574364.1	ENSG00000263307.1	ENSG00000263307	RP11-166B2.8	-0.0856801775062379	-1.6581317322408	-1.32554295118504	0.185859658598314	0.598453852996848	Transcript	DLPFC
ENST00000593271.5	ENSG00000101489.19	ENSG00000101489	CELF4	0.253289562508885	-2.61015255858992	1.3254682589343	0.185884390089551	0.598488409488081	Transcript	DLPFC
ENST00000302014.10	ENSG00000170458.13	ENSG00000170458	CD14	-0.226518611841161	-0.575797254703528	-1.32546662847335	0.185884929981783	0.598488409488081	Transcript	DLPFC
ENST00000424185.6	ENSG00000213995.11	ENSG00000213995	NAXD	0.326371258016437	-1.17969169222446	1.32537307121761	0.185915911413912	0.598541704906716	Transcript	DLPFC
ENST00000360060.7	ENSG00000152952.11	ENSG00000152952	PLOD2	-0.171549220216658	2.63589282639419	-1.32537273235234	0.185916023635922	0.598541704906716	Transcript	DLPFC
ENST00000536503.5	ENSG00000152944.8	ENSG00000152944	MED21	-0.307254045670365	-1.12574911662624	-1.32533564151188	0.185928307313359	0.598554100678895	Transcript	DLPFC
ENST00000515517.1	ENSG00000154122.12	ENSG00000154122	ANKH	-0.088492464358813	-0.760255129025326	-1.3253172003665	0.185934414842786	0.598554100678895	Transcript	DLPFC
ENST00000524502.2	ENSG00000151498.11	ENSG00000151498	ACAD8	0.055830120113439	0.639915507125272	1.32529281186493	0.185942492307955	0.59855669850389	Transcript	DLPFC
ENST00000261233.8	ENSG00000090376.9	ENSG00000090376	IRAK3	-0.0884556806412379	2.73065057095986	-1.32526847524494	0.185950552849641	0.598559241650471	Transcript	DLPFC
ENST00000305747.10	ENSG00000172292.14	ENSG00000172292	CERS6	-0.228817758497398	0.971921692152184	-1.32524059427792	0.185959787634776	0.598565564241631	Transcript	DLPFC
ENST00000465494.5	ENSG00000189077.10	ENSG00000189077	TMEM120A	-0.377720960862089	-3.75833888766102	-1.32518148380749	0.185979367439568	0.598568902093611	Transcript	DLPFC
ENST00000492216.1	ENSG00000114770.16	ENSG00000114770	ABCC5	0.0984098176157918	0.0497990957285943	1.32513703514901	0.185994091660854	0.598568902093611	Transcript	DLPFC
ENST00000561543.5	ENSG00000047346.12	ENSG00000047346	FAM214A	-0.100345020996489	-1.11788144145052	-1.32513051549067	0.185996251458927	0.598568902093611	Transcript	DLPFC
ENST00000584106.1	ENSG00000002834.17	ENSG00000002834	LASP1	0.088219384209705	-0.60219127775298	1.32512785744869	0.185997132006417	0.598568902093611	Transcript	DLPFC
ENST00000216780.8	ENSG00000100889.11	ENSG00000100889	PCK2	-0.324551554459199	-0.31650307617844	-1.32512771933933	0.185997177758922	0.598568902093611	Transcript	DLPFC
ENST00000357387.7	ENSG00000164327.12	ENSG00000164327	RICTOR	-0.0375250790043389	6.37884041010312	-1.3250974083282	0.186007219312666	0.598575518276227	Transcript	DLPFC
ENST00000272317.10	ENSG00000143947.12	ENSG00000143947	RPS27A	0.0739952682244479	5.24521222199215	1.32507762007303	0.186013775062604	0.598575518276227	Transcript	DLPFC
ENST00000535787.5	ENSG00000121989.14	ENSG00000121989	ACVR2A	-0.672065553511385	-2.00498805821126	-1.32501824449978	0.18603344692248	0.598598817848067	Transcript	DLPFC
ENST00000579183.1	ENSG00000172171.10	ENSG00000172171	TEFM	-0.0627539289401941	-0.787086681360284	-1.32500845216667	0.18603669139159	0.598598817848067	Transcript	DLPFC
ENST00000505285.5	ENSG00000113649.11	ENSG00000113649	TCERG1	0.112776760928577	0.298337953837616	1.32498544628113	0.186044314039081	0.598598817848067	Transcript	DLPFC
ENST00000630804.2	ENSG00000197694.14	ENSG00000197694	SPTAN1	-0.0954852629538198	7.01261543920221	-1.32495949716782	0.186052912158223	0.598598817848067	Transcript	DLPFC
ENST00000420436.5	ENSG00000100033.16	ENSG00000100033	PRODH	0.632110714364781	-3.48252793846299	1.32494604192699	0.186057370606413	0.598598817848067	Transcript	DLPFC
ENST00000563052.1	ENSG00000261329.5	ENSG00000261329	CTD-2049O4.1	-0.298667573800615	-2.10802044163341	-1.32485466346194	0.186087651326852	0.598645110241261	Transcript	DLPFC
ENST00000517958.1	ENSG00000164574.15	ENSG00000164574	GALNT10	-0.213858095801073	-1.77087445405038	-1.3248022627709	0.186105017360332	0.598645110241261	Transcript	DLPFC
ENST00000576587.1	ENSG00000170037.13	ENSG00000170037	CNTROB	-0.0976527884540176	-1.25500642231966	-1.32477274309963	0.186114800959521	0.598645110241261	Transcript	DLPFC
ENST00000374945.1	ENSG00000204277.1	ENSG00000204277	RP11-219G17.4	0.0455564713239505	2.42972915251458	1.32476076264937	0.186118771706266	0.598645110241261	Transcript	DLPFC
ENST00000637548.1	ENSG00000049618.22	ENSG00000049618	ARID1B	-0.0349244511265513	2.20312346514818	-1.32475820748326	0.186119618587207	0.598645110241261	Transcript	DLPFC
ENST00000395620.6	ENSG00000072134.15	ENSG00000072134	EPN2	-0.107420308793533	1.30732231712977	-1.32475422790028	0.186120937580726	0.598645110241261	Transcript	DLPFC
ENST00000517970.5	ENSG00000123124.13	ENSG00000123124	WWP1	0.0461514993390887	4.13522913980322	1.32474308132647	0.186124632039582	0.598645110241261	Transcript	DLPFC
ENST00000462431.1	ENSG00000244040.5	ENSG00000244040	IL12A-AS1	0.0979815638478594	-1.76346357722261	1.32472709198433	0.186129931697324	0.598645110241261	Transcript	DLPFC
ENST00000417023.5	ENSG00000198563.13	ENSG00000198563	DDX39B	-0.307874432373798	0.639922875280094	-1.3246876332429	0.186143010752509	0.598663788038981	Transcript	DLPFC
ENST00000504198.5	ENSG00000156475.18	ENSG00000156475	PPP2R2B	-0.0987363687924868	3.75550837382515	-1.32458763139586	0.186176160574004	0.598730695911382	Transcript	DLPFC
ENST00000531932.1	ENSG00000174672.15	ENSG00000174672	BRSK2	0.137598135751983	-1.11356768997623	1.32456494095817	0.186183682884582	0.598730695911382	Transcript	DLPFC
ENST00000567020.6	ENSG00000162065.12	ENSG00000162065	TBC1D24	0.0482568181504161	5.22368541043428	1.32455906097505	0.186185632247346	0.598730695911382	Transcript	DLPFC
ENST00000541294.1	ENSG00000134759.13	ENSG00000134759	ELP2	-0.0471528155317061	1.94683754101957	-1.32450489267371	0.186203591118629	0.598765059215038	Transcript	DLPFC
ENST00000380529.5	ENSG00000124570.17	ENSG00000124570	SERPINB6	-0.254734796270616	0.803053595000849	-1.32445209057058	0.186221098280276	0.59877822208967	Transcript	DLPFC
ENST00000358028.8	ENSG00000001461.16	ENSG00000001461	NIPAL3	-0.120668851108389	-0.936146682855871	-1.32444867486406	0.186222230840233	0.59877822208967	Transcript	DLPFC
ENST00000373673.4	ENSG00000179774.8	ENSG00000179774	ATOH7	0.103023640911532	0.523561783942328	1.32441656570659	0.186232877656497	0.598784509528514	Transcript	DLPFC
ENST00000295491.8	ENSG00000163319.10	ENSG00000163319	MRPS18C	0.0394920131811187	3.70479552244134	1.32439890823183	0.186238732748517	0.598784509528514	Transcript	DLPFC
ENST00000477340.5	ENSG00000197114.11	ENSG00000197114	ZGPAT	0.0625044336060219	1.5634677404408	1.32430351218066	0.186270367758181	0.598862833070167	Transcript	DLPFC
ENST00000252034.11	ENSG00000049540.16	ENSG00000049540	ELN	0.39915191545076	-0.769996140574037	1.32425207489019	0.186287426924019	0.598865796716188	Transcript	DLPFC
ENST00000394294.7	ENSG00000108306.11	ENSG00000108306	FBXL20	-0.121984166413227	0.821449479438944	-1.32421272063008	0.186300479538505	0.598865796716188	Transcript	DLPFC
ENST00000611747.1	ENSG00000183148.6	ENSG00000183148	ANKRD20A2	0.396221497169373	-2.08606078118638	1.32420257794412	0.186303843669825	0.598865796716188	Transcript	DLPFC
ENST00000635790.1	ENSG00000198838.13	ENSG00000198838	RYR3	0.102767858984591	1.95418246331329	1.32418137346168	0.18631087692918	0.598865796716188	Transcript	DLPFC
ENST00000301037.9	ENSG00000167524.14	ENSG00000167524	SGK494	-0.271792202151305	-2.84007764767104	-1.32414782563215	0.186322004723587	0.598865796716188	Transcript	DLPFC
ENST00000374900.4	ENSG00000165591.6	ENSG00000165591	FAAH2	0.0522580815128914	0.819992939642449	1.32413407307671	0.186326566580314	0.598865796716188	Transcript	DLPFC
ENST00000361050.3	ENSG00000197629.5	ENSG00000197629	MPEG1	-0.121764964905994	1.34728062614144	-1.32413001717625	0.186327911977869	0.598865796716188	Transcript	DLPFC
ENST00000220478.7	ENSG00000104112.8	ENSG00000104112	SCG3	0.0509138651196889	7.19619351178814	1.32409866803348	0.186338311159756	0.598865796716188	Transcript	DLPFC
ENST00000499860.6	ENSG00000135535.15	ENSG00000135535	CD164	-0.0721607039244361	2.24579814372297	-1.32406830734671	0.186348382860208	0.598865796716188	Transcript	DLPFC
ENST00000395969.6	ENSG00000006715.15	ENSG00000006715	VPS41	0.0424189550081367	5.73443851152312	1.32405188898794	0.186353829571703	0.598865796716188	Transcript	DLPFC
ENST00000397525.5	ENSG00000184708.17	ENSG00000184708	EIF4ENIF1	0.277403646652193	-0.140563116163321	1.32404599954205	0.186355783395822	0.598865796716188	Transcript	DLPFC
ENST00000509179.5	ENSG00000248309.6	ENSG00000248309	MEF2C-AS1	0.144233177950405	-1.1414387069068	1.32403756865588	0.186358580369405	0.598865796716188	Transcript	DLPFC
ENST00000477583.1	ENSG00000151893.14	ENSG00000151893	CACUL1	-0.148328727005059	-1.21026424712848	-1.323979672932	0.186377788303443	0.598892360745969	Transcript	DLPFC
ENST00000529225.5	ENSG00000150764.13	ENSG00000150764	DIXDC1	0.0568443510112426	1.04401608569331	1.32395761067913	0.186385108234045	0.598892360745969	Transcript	DLPFC
ENST00000370728.5	ENSG00000117114.19	ENSG00000117114	ADGRL2	0.826984200191611	-2.59902157197004	1.32392127022276	0.186397165927458	0.598892360745969	Transcript	DLPFC
ENST00000566718.5	ENSG00000174197.16	ENSG00000174197	MGA	-0.106598855316413	4.20626531841952	-1.32390369689561	0.186402996931203	0.598892360745969	Transcript	DLPFC
ENST00000588008.1	ENSG00000141376.21	ENSG00000141376	BCAS3	-0.0765692220738309	-1.24869210110983	-1.32388701146164	0.186408533448494	0.598892360745969	Transcript	DLPFC
ENST00000292476.9	ENSG00000160917.14	ENSG00000160917	CPSF4	0.0388598200088151	3.10108782222967	1.32388110285691	0.186410494055601	0.598892360745969	Transcript	DLPFC
ENST00000477635.5	ENSG00000115875.18	ENSG00000115875	SRSF7	-0.0751247083176826	0.136667221400407	-1.32382969965395	0.186427551432922	0.598923789386489	Transcript	DLPFC
ENST00000526265.5	ENSG00000137500.9	ENSG00000137500	CCDC90B	-0.0751258801701632	-0.391863810937753	-1.32376330176264	0.186449586285717	0.598971205765179	Transcript	DLPFC
ENST00000453876.1	ENSG00000233006.6	ENSG00000233006	AC034220.3	0.034558601947714	2.2985073799262	1.32372292238193	0.186462987561604	0.598990130162829	Transcript	DLPFC
ENST00000544448.5	ENSG00000177239.14	ENSG00000177239	MAN1B1	-0.537265679983369	-2.92197039748182	-1.32370170784316	0.186470028616895	0.598990130162829	Transcript	DLPFC
ENST00000481853.5	ENSG00000163659.12	ENSG00000163659	TIPARP	-0.237937580072405	1.67740143511594	-1.32363938693854	0.186490713919041	0.599033203465194	Transcript	DLPFC
ENST00000554742.1	ENSG00000258584.1	ENSG00000258584	FAM181A-AS1	0.095591038808083	-1.06158193649613	1.32359858360978	0.186504258116968	0.599053336116251	Transcript	DLPFC
ENST00000545369.2	ENSG00000159128.14	ENSG00000159128	IFNGR2	0.468367773918326	-2.33668071194459	1.32352736323802	0.186527900653103	0.599105901883117	Transcript	DLPFC
ENST00000338932.7	ENSG00000160460.15	ENSG00000160460	SPTBN4	0.47717796877027	1.18595018248746	1.32350359682126	0.186535790721618	0.59910787043025	Transcript	DLPFC
ENST00000359359.6	ENSG00000198663.16	ENSG00000198663	C6orf89	-0.127467391962489	0.249899305760667	-1.32341231135365	0.186566098332631	0.599171822424341	Transcript	DLPFC
ENST00000474715.1	ENSG00000134308.13	ENSG00000134308	YWHAQ	-0.487653852763493	-0.642183019118638	-1.32339978206817	0.186570258455282	0.599171822424341	Transcript	DLPFC
ENST00000493727.5	ENSG00000169062.14	ENSG00000169062	UPF3A	0.243804102832749	-0.745830415814207	1.32335770565372	0.186584229671466	0.599179449181783	Transcript	DLPFC
ENST00000397062.7	ENSG00000116044.15	ENSG00000116044	NFE2L2	-0.163524379065446	1.98788789955823	-1.32333816057616	0.186590719759034	0.599179449181783	Transcript	DLPFC
ENST00000397677.5	ENSG00000147457.13	ENSG00000147457	CHMP7	0.441552229530214	-3.12139849351384	1.3233268746642	0.186594467405864	0.599179449181783	Transcript	DLPFC
ENST00000394576.2	ENSG00000081853.14	ENSG00000081853	PCDHGA2	-0.176634523150205	1.03808957973336	-1.32323625210013	0.186624561935915	0.599243646371701	Transcript	DLPFC
ENST00000376582.7	ENSG00000126768.12	ENSG00000126768	TIMM17B	0.0456318483984018	3.11626285861139	1.32322283726827	0.186629017126464	0.599243646371701	Transcript	DLPFC
ENST00000392670.5	ENSG00000153822.13	ENSG00000153822	KCNJ16	-0.598664231581725	-1.1745087506686	-1.32317620487103	0.186644504793679	0.599265165220655	Transcript	DLPFC
ENST00000422737.5	ENSG00000189079.15	ENSG00000189079	ARID2	-0.0421864456417586	4.04792505787373	-1.32315882541409	0.18665027714587	0.599265165220655	Transcript	DLPFC
ENST00000323289.6	ENSG00000181790.10	ENSG00000181790	ADGRB1	0.0799414073783723	4.58277655154049	1.32309222681777	0.186672398197619	0.599312815443411	Transcript	DLPFC
ENST00000261844.11	ENSG00000047346.12	ENSG00000047346	FAM214A	-0.378728563663526	2.14051904495291	-1.32302622861471	0.186694321744695	0.599320718472744	Transcript	DLPFC
ENST00000468376.2	ENSG00000101040.19	ENSG00000101040	ZMYND8	0.0416461179981078	2.74238495569919	1.32301885299448	0.186696771926394	0.599320718472744	Transcript	DLPFC
ENST00000254508.6	ENSG00000132182.11	ENSG00000132182	NUP210	0.0388623006405008	3.99312294021918	1.32299943394919	0.186703223049073	0.599320718472744	Transcript	DLPFC
ENST00000624522.1	ENSG00000279745.1	ENSG00000279745	AL365202.1	0.0557380504690019	-0.057814063346008	1.32298608307685	0.186707658384438	0.599320718472744	Transcript	DLPFC
ENST00000506447.5	ENSG00000101639.18	ENSG00000101639	CEP192	-0.0448441790680543	5.26839722219202	-1.32295390647611	0.186718348195596	0.599320718472744	Transcript	DLPFC
ENST00000527810.1	ENSG00000148985.19	ENSG00000148985	PGAP2	0.12372888605869	-1.9829585424449	1.32293877730729	0.18672337461243	0.599320718472744	Transcript	DLPFC
ENST00000548981.5	ENSG00000110925.6	ENSG00000110925	CSRNP2	0.0969495821272608	-0.252384283139495	1.32293142260994	0.186725818125595	0.599320718472744	Transcript	DLPFC
ENST00000312108.11	ENSG00000205560.12	ENSG00000205560	CPT1B	-0.493268524552572	-3.87744358839567	-1.32288899564763	0.186739914456492	0.599323435270636	Transcript	DLPFC
ENST00000595189.5	ENSG00000142556.18	ENSG00000142556	ZNF614	0.165771602337102	-2.14531951048695	1.32288505383366	0.186741224161725	0.599323435270636	Transcript	DLPFC
ENST00000336458.12	ENSG00000132507.17	ENSG00000132507	EIF5A	0.0516530668480856	4.02167200483383	1.32283032562394	0.186759408834817	0.599347024477584	Transcript	DLPFC
ENST00000532299.5	ENSG00000129484.13	ENSG00000129484	PARP2	-0.0935126861290828	-1.20983366013359	-1.32281911372198	0.186763134402419	0.599347024477584	Transcript	DLPFC
ENST00000579947.5	ENSG00000166960.16	ENSG00000166960	CCDC178	0.415137279504151	-3.46694541450806	1.32277430343184	0.18677802482321	0.599354787222435	Transcript	DLPFC
ENST00000241600.9	ENSG00000122140.10	ENSG00000122140	MRPS2	-0.0357768949022153	3.19264804098439	-1.32275923031512	0.186783033804864	0.599354787222435	Transcript	DLPFC
ENST00000566835.5	ENSG00000167965.17	ENSG00000167965	MLST8	-0.149663174851385	0.429590524024035	-1.32273182488808	0.186792141219885	0.599354787222435	Transcript	DLPFC
ENST00000404590.1	ENSG00000121989.14	ENSG00000121989	ACVR2A	0.0376289324903016	3.38984012583057	1.32269662759028	0.186803838525028	0.599354787222435	Transcript	DLPFC
ENST00000349901.11	ENSG00000168958.19	ENSG00000168958	MFF	-0.396691237322959	-3.74810815617007	-1.32266922874058	0.186812944506597	0.599354787222435	Transcript	DLPFC
ENST00000567323.2	ENSG00000174485.15	ENSG00000174485	DENND4A	0.0537813187655563	0.361896658544288	1.32266171035761	0.186815443291586	0.599354787222435	Transcript	DLPFC
ENST00000476632.1	ENSG00000106617.13	ENSG00000106617	PRKAG2	0.0911295169193646	-0.564600557175435	1.32263190300448	0.186825350209269	0.599354787222435	Transcript	DLPFC
ENST00000512558.5	ENSG00000039319.16	ENSG00000039319	ZFYVE16	-0.0424778154791662	4.8587491386759	-1.32262734523065	0.186826865087626	0.599354787222435	Transcript	DLPFC
ENST00000560671.5	ENSG00000134152.10	ENSG00000134152	KATNBL1	0.0552711246603387	1.29365148056149	1.32261467938143	0.18683107491454	0.599354787222435	Transcript	DLPFC
ENST00000449771.6	ENSG00000079337.15	ENSG00000079337	RAPGEF3	-0.120034490550377	2.38706397859839	-1.32257005781335	0.186845906622739	0.599364989973923	Transcript	DLPFC
ENST00000451836.1	ENSG00000138434.16	ENSG00000138434	SSFA2	0.38391992923118	-2.99814486648087	1.3225613054481	0.186848815913136	0.599364989973923	Transcript	DLPFC
ENST00000449643.1	ENSG00000233642.1	ENSG00000233642	GPR158-AS1	0.0872695717789993	-0.237108786141265	1.32245946452042	0.186882670356691	0.599450229971763	Transcript	DLPFC
ENST00000529171.5	ENSG00000254718.6	ENSG00000254718	CTD-2184C24.2	-0.238296730241324	-1.27738810364477	-1.32243078312069	0.18689220558459	0.599457459351017	Transcript	DLPFC
ENST00000617142.3	ENSG00000179818.13	ENSG00000179818	PCBP1-AS1	0.114466000494953	-1.35848063118027	1.32234508012282	0.186920699985173	0.599496004172305	Transcript	DLPFC
ENST00000495083.1	ENSG00000014641.17	ENSG00000014641	MDH1	0.201570084861973	0.897436687845867	1.32234088014958	0.186922096468628	0.599496004172305	Transcript	DLPFC
ENST00000583408.5	ENSG00000108651.9	ENSG00000108651	UTP6	0.0402437243957917	2.6747677550073	1.32232893477468	0.186926068326346	0.599496004172305	Transcript	DLPFC
ENST00000492431.1	ENSG00000134222.16	ENSG00000134222	PSRC1	0.0835977520850036	1.20660430944669	1.32228863690774	0.18693946789831	0.599515623608904	Transcript	DLPFC
ENST00000262444.13	ENSG00000006740.16	ENSG00000006740	ARHGAP44	-0.551787203553129	-3.33781882934669	-1.32222571700874	0.186960391018866	0.599559368627694	Transcript	DLPFC
ENST00000624831.1	ENSG00000279495.1	ENSG00000279495	RP11-521B24.4	-0.0494111276352582	2.87418406478704	-1.32215772449858	0.186983002917106	0.599592091170915	Transcript	DLPFC
ENST00000372980.3	ENSG00000149596.6	ENSG00000149596	JPH2	-0.13107649957101	-1.34647939036124	-1.32210033298099	0.187002090879802	0.599592091170915	Transcript	DLPFC
ENST00000480112.5	ENSG00000136861.17	ENSG00000136861	CDK5RAP2	0.0959961537300518	3.66199078589812	1.32208687929705	0.187006565677289	0.599592091170915	Transcript	DLPFC
ENST00000341712.8	ENSG00000133030.19	ENSG00000133030	MPRIP	0.315623713546799	3.5289896688138	1.32207747502206	0.187009693657754	0.599592091170915	Transcript	DLPFC
ENST00000492723.1	ENSG00000100284.20	ENSG00000100284	TOM1	-0.0789570328527984	-0.124308841109176	-1.32206587562684	0.18701355181635	0.599592091170915	Transcript	DLPFC
ENST00000574902.5	ENSG00000085644.13	ENSG00000085644	ZNF213	-0.553475843332628	-1.03798524911201	-1.3220636466781	0.187014293209843	0.599592091170915	Transcript	DLPFC
ENST00000424982.1	ENSG00000232542.1	ENSG00000232542	DPYD-IT1	0.0616284889080092	0.0347430458563496	1.32198543973538	0.187040307803215	0.599652144573982	Transcript	DLPFC
ENST00000394163.2	ENSG00000197343.10	ENSG00000197343	ZNF655	0.0697291663586662	3.98321760800431	1.32193244249716	0.187057938219035	0.599660062838488	Transcript	DLPFC
ENST00000449094.5	ENSG00000164050.12	ENSG00000164050	PLXNB1	-0.334292582261213	-0.677302608590775	-1.32192885699869	0.187059131039457	0.599660062838488	Transcript	DLPFC
ENST00000423902.6	ENSG00000171316.11	ENSG00000171316	CHD7	-0.0666153405148027	5.18479896341539	-1.32191233009217	0.187064629268868	0.599660062838488	Transcript	DLPFC
ENST00000323534.4	ENSG00000181467.4	ENSG00000181467	RAP2B	0.0453658348551341	5.20225384525968	1.32187699085298	0.187076386453477	0.599674402038525	Transcript	DLPFC
ENST00000340368.8	ENSG00000186480.12	ENSG00000186480	INSIG1	0.0563292853692586	5.53961171106925	1.32183135967273	0.187091568525117	0.599682609449031	Transcript	DLPFC
ENST00000473232.1	ENSG00000075340.22	ENSG00000075340	ADD2	0.160696285264849	-1.03298705195638	1.32182550903161	0.187093515173617	0.599682609449031	Transcript	DLPFC
ENST00000611932.4	ENSG00000153048.10	ENSG00000153048	CARHSP1	-0.593737142313197	-2.44954682939443	-1.32177682921438	0.18710971269781	0.599694801573843	Transcript	DLPFC
ENST00000583501.1	ENSG00000136478.7	ENSG00000136478	TEX2	0.0671182526676726	2.93157705807508	1.32177029311942	0.187111887570631	0.599694801573843	Transcript	DLPFC
ENST00000403685.5	ENSG00000006468.13	ENSG00000006468	ETV1	-0.479920866996871	-2.1472274997526	-1.32174247262126	0.187121144996754	0.599701125200395	Transcript	DLPFC
ENST00000446764.5	ENSG00000136895.18	ENSG00000136895	GARNL3	0.179423472379671	-2.03011553831312	1.321690562399	0.187138419321341	0.599724884044137	Transcript	DLPFC
ENST00000480638.1	ENSG00000122786.19	ENSG00000122786	CALD1	-0.218603815305653	-2.10838773603892	-1.32165649442253	0.187149756869618	0.599724884044137	Transcript	DLPFC
ENST00000492375.1	ENSG00000155368.16	ENSG00000155368	DBI	0.103769055100419	-0.721674085947687	1.32161071917013	0.187164991307137	0.599724884044137	Transcript	DLPFC
ENST00000391984.6	ENSG00000142330.19	ENSG00000142330	CAPN10	0.244577412637837	2.08051708093313	1.32160522668323	0.187166819320589	0.599724884044137	Transcript	DLPFC
ENST00000236957.9	ENSG00000114942.13	ENSG00000114942	EEF1B2	0.127600223537815	2.98057518457053	1.32159796922528	0.187169234773289	0.599724884044137	Transcript	DLPFC
ENST00000413352.3	ENSG00000233086.7	ENSG00000233086	RP11-375O18.2	0.0480790066883214	0.50492321176542	1.32158886070486	0.187172266335832	0.599724884044137	Transcript	DLPFC
ENST00000463649.5	ENSG00000173145.11	ENSG00000173145	NOC3L	-0.0924093626023557	0.289052702528661	-1.32156038950307	0.1871817425585	0.599731723575182	Transcript	DLPFC
ENST00000295213.8	ENSG00000163071.10	ENSG00000163071	SPATA18	0.0751344070636888	0.479835093893752	1.32151827834896	0.187195759291918	0.599731723575182	Transcript	DLPFC
ENST00000544949.5	ENSG00000110811.19	ENSG00000110811	P3H3	0.166671166031156	-1.25004594822525	1.32151678855257	0.187196255186166	0.599731723575182	Transcript	DLPFC
ENST00000156471.9	ENSG00000021776.10	ENSG00000021776	AQR	0.0286534906153631	5.86423645187572	1.32144922204493	0.187218746426224	0.599761327226575	Transcript	DLPFC
ENST00000340249.4	ENSG00000277561.4	ENSG00000277561	GOLGA8IP	0.129250191489402	-1.80738776141192	1.32141108187439	0.187231443242276	0.599761327226575	Transcript	DLPFC
ENST00000527836.5	ENSG00000166257.8	ENSG00000166257	SCN3B	0.230192192706875	-2.27974697582874	1.32140749436786	0.187232637551662	0.599761327226575	Transcript	DLPFC
ENST00000431355.1	ENSG00000043143.20	ENSG00000043143	JADE2	0.207762535160499	-0.97672473770959	1.32140149165232	0.187234635915923	0.599761327226575	Transcript	DLPFC
ENST00000488065.1	ENSG00000107959.15	ENSG00000107959	PITRM1	-0.0674828979027377	-0.353298914934956	-1.32133847886206	0.187255614460875	0.59980518915728	Transcript	DLPFC
ENST00000396464.7	ENSG00000104064.16	ENSG00000104064	GABPB1	0.263674493867414	-0.420220353482191	1.32126260467081	0.187280877203171	0.599862770007604	Transcript	DLPFC
ENST00000396209.5	ENSG00000008394.12	ENSG00000008394	MGST1	-0.356764894342012	-0.77156813704477	-1.32116577332604	0.18731312141943	0.5999427072478	Transcript	DLPFC
ENST00000507863.1	ENSG00000145495.14	ENSG00000145495	MARCH6	-0.486138604717499	-1.93863122840354	-1.32111714550756	0.187329315723545	0.599971234217947	Transcript	DLPFC
ENST00000355300.6	ENSG00000169783.12	ENSG00000169783	LINGO1	0.0803736952961184	4.93765986319204	1.32106531261984	0.187346578540574	0.600003181028157	Transcript	DLPFC
ENST00000526353.1	ENSG00000133812.15	ENSG00000133812	SBF2	0.0282890379924819	3.49363687078065	1.32102783731599	0.187359060333979	0.600019814062921	Transcript	DLPFC
ENST00000619701.4	ENSG00000172350.9	ENSG00000172350	ABCG4	0.0905508251774504	2.91918107704895	1.32095473211467	0.187383411051235	0.600042835389899	Transcript	DLPFC
ENST00000619501.4	ENSG00000266714.6	ENSG00000266714	MYO15B	-0.1056487626579	2.00665108758819	-1.32095127754178	0.187384561797978	0.600042835389899	Transcript	DLPFC
ENST00000360578.6	ENSG00000171368.11	ENSG00000171368	TPPP	-0.0323225112802839	8.67294367813677	-1.32094061249989	0.187388114444524	0.600042835389899	Transcript	DLPFC
ENST00000530220.1	ENSG00000105397.13	ENSG00000105397	TYK2	-0.134395127478023	-1.22475031297157	-1.32081280175556	0.187430693540371	0.600073149795685	Transcript	DLPFC
ENST00000466145.1	ENSG00000184368.15	ENSG00000184368	MAP7D2	0.146754834971046	-1.8502254445088	1.32080364472239	0.187433744405854	0.600073149795685	Transcript	DLPFC
ENST00000393794.4	ENSG00000005075.15	ENSG00000005075	POLR2J	-0.110245477316308	-0.955534726937101	-1.32079085386139	0.187438006022038	0.600073149795685	Transcript	DLPFC
ENST00000476898.1	ENSG00000102349.16	ENSG00000102349	KLF8	-0.217885751741483	0.309792038373952	-1.32078031198413	0.187441518383363	0.600073149795685	Transcript	DLPFC
ENST00000252825.8	ENSG00000130528.11	ENSG00000130528	HRC	-0.12367596998104	-0.437549698783955	-1.32075117561829	0.187451226343143	0.600073149795685	Transcript	DLPFC
ENST00000374268.4	ENSG00000197245.5	ENSG00000197245	FAM110D	0.0524335492418767	2.47765699105566	1.3207452749092	0.187453192448645	0.600073149795685	Transcript	DLPFC
ENST00000334049.10	ENSG00000141404.15	ENSG00000141404	GNAL	0.0496752432450179	6.1215615057434	1.32072677839761	0.187459355551635	0.600073149795685	Transcript	DLPFC
ENST00000556231.1	ENSG00000100442.10	ENSG00000100442	FKBP3	0.0407868096746146	1.98066049954965	1.32063369611085	0.187490373178833	0.600073149795685	Transcript	DLPFC
ENST00000357197.8	ENSG00000119383.19	ENSG00000119383	PTPA	0.154211045047621	1.56403314869056	1.3206115153404	0.187497764994693	0.600073149795685	Transcript	DLPFC
ENST00000478666.5	ENSG00000244026.6	ENSG00000244026	FAM86DP	0.136692474401918	0.0694939304654331	1.32053783612235	0.187522320391187	0.600073149795685	Transcript	DLPFC
ENST00000317945.6	ENSG00000109881.16	ENSG00000109881	CCDC34	0.086898624950497	0.200422735900418	1.32053510765066	0.187523229766705	0.600073149795685	Transcript	DLPFC
ENST00000483863.2	ENSG00000184588.17	ENSG00000184588	PDE4B	-0.0999092300858517	-1.02434808573382	-1.32051029915844	0.187531498368098	0.600073149795685	Transcript	DLPFC
ENST00000380368.6	ENSG00000137274.12	ENSG00000137274	BPHL	0.369113464092575	-3.86547606903365	1.32048196648736	0.187540941899124	0.600073149795685	Transcript	DLPFC
ENST00000375896.8	ENSG00000204438.10	ENSG00000204438	GPANK1	0.193895538542263	-0.964335742272991	1.32046025909273	0.187548177405177	0.600073149795685	Transcript	DLPFC
ENST00000423015.5	ENSG00000118263.14	ENSG00000118263	KLF7	-0.357752725352321	-2.35463646607879	-1.32043910403434	0.187555229005713	0.600073149795685	Transcript	DLPFC
ENST00000587552.5	ENSG00000196365.11	ENSG00000196365	LONP1	-0.177964773825444	-1.20426296433318	-1.32043386927201	0.187556973935646	0.600073149795685	Transcript	DLPFC
ENST00000482107.1	ENSG00000187239.16	ENSG00000187239	FNBP1	-0.0802239711422692	0.75464500497794	-1.32041030838238	0.187564827755729	0.600073149795685	Transcript	DLPFC
ENST00000519640.5	ENSG00000169499.14	ENSG00000169499	PLEKHA2	0.101657072871149	-1.02511756209494	1.32040684731527	0.187565981493248	0.600073149795685	Transcript	DLPFC
ENST00000476748.5	ENSG00000148334.14	ENSG00000148334	PTGES2	0.0595598678931931	1.73206854362408	1.32036245597754	0.187580779694133	0.600073149795685	Transcript	DLPFC
ENST00000483667.1	ENSG00000172046.18	ENSG00000172046	USP19	0.115404180526409	-1.25159818884376	1.32034803826578	0.187585586137732	0.600073149795685	Transcript	DLPFC
ENST00000505998.5	ENSG00000164190.16	ENSG00000164190	NIPBL	-0.262409373079008	0.624304539590689	-1.32027575388766	0.187609685012559	0.600073149795685	Transcript	DLPFC
ENST00000506873.5	ENSG00000146021.14	ENSG00000146021	KLHL3	-0.120541998277036	0.115562241192456	-1.32025134345272	0.187617823721133	0.600073149795685	Transcript	DLPFC
ENST00000574406.1	ENSG00000091592.15	ENSG00000091592	NLRP1	0.113262470723411	3.70154034889519	1.32024795440565	0.187618953687544	0.600073149795685	Transcript	DLPFC
ENST00000516655.1	ENSG00000252464.1	ENSG00000252464	RN7SKP70	0.0811583559949153	-0.159860522329089	1.32024370738468	0.187620369724288	0.600073149795685	Transcript	DLPFC
ENST00000519832.1	ENSG00000145907.14	ENSG00000145907	G3BP1	-0.082355835677823	-0.0169957299463336	-1.32022460515889	0.187626738863936	0.600073149795685	Transcript	DLPFC
ENST00000526226.1	ENSG00000086205.16	ENSG00000086205	FOLH1	-0.178269612373303	-0.657096877366189	-1.32021992226436	0.187628300277611	0.600073149795685	Transcript	DLPFC
ENST00000418698.3	ENSG00000141384.12	ENSG00000141384	TAF4B	0.0515413411492228	3.65748301060351	1.32021161055704	0.187631071667072	0.600073149795685	Transcript	DLPFC
ENST00000503422.1	ENSG00000113407.13	ENSG00000113407	TARS	0.143691878870258	0.834127867667548	1.32020403317021	0.187633598237001	0.600073149795685	Transcript	DLPFC
ENST00000415380.6	ENSG00000073060.15	ENSG00000073060	SCARB1	0.333463527065445	0.108740585209546	1.32019974377089	0.187635028486281	0.600073149795685	Transcript	DLPFC
ENST00000435505.6	ENSG00000028116.16	ENSG00000028116	VRK2	-0.369801945735888	-0.568802233147711	-1.32016245314165	0.187647462944449	0.600073149795685	Transcript	DLPFC
ENST00000409633.5	ENSG00000184182.18	ENSG00000184182	UBE2F	0.402604725498202	-3.31356480588962	1.32015706018737	0.187649261260839	0.600073149795685	Transcript	DLPFC
ENST00000490652.1	ENSG00000125944.18	ENSG00000125944	HNRNPR	-0.126484736746492	-1.88213806461672	-1.32014704837749	0.187652599799152	0.600073149795685	Transcript	DLPFC
ENST00000494689.5	ENSG00000135778.11	ENSG00000135778	NTPCR	0.0644430243946202	1.92032688646085	1.32014184251685	0.187654335762942	0.600073149795685	Transcript	DLPFC
ENST00000372407.4	ENSG00000142949.16	ENSG00000142949	PTPRF	0.0554117188750027	5.5297795144617	1.3201332502734	0.187657200987366	0.600073149795685	Transcript	DLPFC
ENST00000470267.1	ENSG00000196730.12	ENSG00000196730	DAPK1	0.0707675519007699	0.0244495952235132	1.3201183126907	0.187662182246378	0.600073149795685	Transcript	DLPFC
ENST00000487145.1	ENSG00000058091.16	ENSG00000058091	CDK14	-0.175203142973012	-2.41725729133657	-1.32010447546719	0.187666796654349	0.600073149795685	Transcript	DLPFC
ENST00000370119.8	ENSG00000162692.10	ENSG00000162692	VCAM1	-0.345560585089048	-2.50967395067375	-1.3201005902978	0.187668092287528	0.600073149795685	Transcript	DLPFC
ENST00000462139.1	ENSG00000162714.12	ENSG00000162714	ZNF496	-0.0380701490562758	3.3078790948461	-1.32004991416338	0.187684992462025	0.600073149795685	Transcript	DLPFC
ENST00000262113.8	ENSG00000036448.9	ENSG00000036448	MYOM2	0.0834847367859499	3.62208503725682	1.32002085355345	0.187694684503016	0.600073149795685	Transcript	DLPFC
ENST00000479599.6	ENSG00000118507.15	ENSG00000118507	AKAP7	-0.0851652571424627	-0.523123205353337	-1.32001124971563	0.187697887572754	0.600073149795685	Transcript	DLPFC
ENST00000490796.1	ENSG00000072310.16	ENSG00000072310	SREBF1	-0.408175254391477	-1.97211783326861	-1.31999711669163	0.187702601289289	0.600073149795685	Transcript	DLPFC
ENST00000551110.5	ENSG00000257522.5	ENSG00000257522	RP11-562L8.1	0.116145040224997	-0.938099841277172	1.31997675044835	0.187709394094496	0.600073149795685	Transcript	DLPFC
ENST00000490123.5	ENSG00000240225.10	ENSG00000240225	ZNF542P	0.0900221328301193	2.05801649253495	1.31997192368294	0.187711004004619	0.600073149795685	Transcript	DLPFC
ENST00000412522.1	ENSG00000105821.14	ENSG00000105821	DNAJC2	0.034968391044361	1.96733329165366	1.31987475094	0.187743416993092	0.600153463182042	Transcript	DLPFC
ENST00000418131.1	ENSG00000123473.15	ENSG00000123473	STIL	0.156114987938529	-1.37652307610706	1.31981506309862	0.187763328555901	0.600193808969972	Transcript	DLPFC
ENST00000559561.5	ENSG00000134138.19	ENSG00000134138	MEIS2	-0.49737869683658	-3.77042634034948	-1.31974976004273	0.187785115119069	0.600220250038497	Transcript	DLPFC
ENST00000609596.1	ENSG00000237438.7	ENSG00000237438	CECR7	0.0271692890369535	3.77515018056749	1.3197465632376	0.187786181693024	0.600220250038497	Transcript	DLPFC
ENST00000391884.2	ENSG00000182324.6	ENSG00000182324	KCNJ14	0.0690980389465851	1.5506806727098	1.31967549064738	0.187809895331382	0.600272740622201	Transcript	DLPFC
ENST00000344417.9	ENSG00000146576.12	ENSG00000146576	C7orf26	-0.026893584656844	2.8875001007775	-1.3195595960225	0.187848568771654	0.60037303937513	Transcript	DLPFC
ENST00000425030.1	ENSG00000003402.19	ENSG00000003402	CFLAR	-0.115254618070893	-1.72331884553077	-1.31950150492915	0.187867955691391	0.60041169208871	Transcript	DLPFC
ENST00000637255.1	ENSG00000116641.17	ENSG00000116641	DOCK7	0.253396741356342	0.893224366097367	1.31947861412031	0.187875595518926	0.600412800445893	Transcript	DLPFC
ENST00000508501.5	ENSG00000064042.17	ENSG00000064042	LIMCH1	-0.213479683272558	4.25697032385905	-1.31944793289947	0.187885835764456	0.60042221880989	Transcript	DLPFC
ENST00000433359.6	ENSG00000107186.16	ENSG00000107186	MPDZ	0.0630348706000125	1.26197923334849	1.31937134040491	0.1879114012837	0.600446897545382	Transcript	DLPFC
ENST00000452462.5	ENSG00000144642.21	ENSG00000144642	RBMS3	-0.422374340710835	-3.64636780471465	-1.3193580125396	0.187915850204827	0.600446897545382	Transcript	DLPFC
ENST00000439154.6	ENSG00000003402.19	ENSG00000003402	CFLAR	-0.0897848309179151	-0.20888010226615	-1.31933774286697	0.187922616492386	0.600446897545382	Transcript	DLPFC
ENST00000618547.4	ENSG00000174516.14	ENSG00000174516	PELI3	-0.415425589492072	-2.77243401994699	-1.31933739667282	0.187922732058186	0.600446897545382	Transcript	DLPFC
ENST00000515743.5	ENSG00000071127.16	ENSG00000071127	WDR1	-0.0813848389670527	0.512711551899695	-1.31927768684333	0.187942665055581	0.600487281640503	Transcript	DLPFC
ENST00000396704.7	ENSG00000204655.11	ENSG00000204655	MOG	-0.320219351324473	-1.05285707375222	-1.31914634558548	0.187986516364961	0.600604079974316	Transcript	DLPFC
ENST00000582192.1	ENSG00000175155.8	ENSG00000175155	YPEL2	-0.0695953661162157	2.97891925342328	-1.31896835256792	0.188045955541064	0.600748147594668	Transcript	DLPFC
ENST00000369724.4	ENSG00000013392.7	ENSG00000013392	RWDD2A	0.0368155428605083	4.11776051870556	1.3189676112971	0.188046203110943	0.600748147594668	Transcript	DLPFC
ENST00000616743.1	ENSG00000176788.8	ENSG00000176788	BASP1	0.0866901493015924	6.49139106496789	1.3188855648952	0.188073606488888	0.60075185542772	Transcript	DLPFC
ENST00000413409.6	ENSG00000081237.18	ENSG00000081237	PTPRC	-0.0383859488908646	1.31014104350446	-1.31888517225965	0.188073737635703	0.60075185542772	Transcript	DLPFC
ENST00000489490.1	ENSG00000071054.16	ENSG00000071054	MAP4K4	-0.123059556185729	-1.8719565146245	-1.31888143284663	0.188074986665322	0.60075185542772	Transcript	DLPFC
ENST00000540691.5	ENSG00000105700.10	ENSG00000105700	KXD1	0.392465271169551	-3.6272887654723	1.31887674556858	0.18807655230719	0.60075185542772	Transcript	DLPFC
ENST00000333916.7	ENSG00000120159.11	ENSG00000120159	CAAP1	0.0422439315627699	3.01311097013736	1.31880625794994	0.188100097704989	0.600803753395097	Transcript	DLPFC
ENST00000468588.1	ENSG00000031698.12	ENSG00000031698	SARS	-0.0460189445870325	2.48152840725102	-1.31875386712581	0.188117599538123	0.600830470653026	Transcript	DLPFC
ENST00000503073.5	ENSG00000250938.5	ENSG00000250938	RP11-679C8.2	-0.1072698989642	-1.12884813668596	-1.31872495331781	0.188127259086795	0.600830470653026	Transcript	DLPFC
ENST00000512866.5	ENSG00000013375.15	ENSG00000013375	PGM3	-0.448300253264337	-1.56472172498027	-1.31868876522695	0.188139349351723	0.600830470653026	Transcript	DLPFC
ENST00000483174.1	ENSG00000182667.14	ENSG00000182667	NTM	-0.0817644348602425	-0.378322006120878	-1.31868095017158	0.188141960399261	0.600830470653026	Transcript	DLPFC
ENST00000465541.1	ENSG00000136104.19	ENSG00000136104	RNASEH2B	-0.104900809176541	-1.54434483223336	-1.31867199364192	0.188144952851859	0.600830470653026	Transcript	DLPFC
ENST00000309865.11	ENSG00000237296.9	ENSG00000237296	SMG1P1	0.191739338672081	4.28286952894992	1.31862435486717	0.188160869963639	0.600837969894119	Transcript	DLPFC
ENST00000381869.5	ENSG00000129422.14	ENSG00000129422	MTUS1	-0.439525608324868	-4.2840794664347	-1.31862127946978	0.188161897552567	0.600837969894119	Transcript	DLPFC
ENST00000251376.7	ENSG00000239998.5	ENSG00000239998	LILRA2	-0.0505943303162251	1.05164952339321	-1.31851519304466	0.188197346976256	0.600916939792835	Transcript	DLPFC
ENST00000303498.9	ENSG00000169814.12	ENSG00000169814	BTD	-0.043397698165764	3.25850625270561	-1.31850358397186	0.188201226518863	0.600916939792835	Transcript	DLPFC
ENST00000527958.5	ENSG00000168092.13	ENSG00000168092	PAFAH1B2	0.0232983221147044	7.28221967697186	1.31846643380888	0.188213641831077	0.600933274811986	Transcript	DLPFC
ENST00000462039.5	ENSG00000135297.15	ENSG00000135297	MTO1	-0.0884450239893701	0.593435310697178	-1.31843260273949	0.18822494845448	0.60094606885178	Transcript	DLPFC
ENST00000519391.1	ENSG00000164758.7	ENSG00000164758	MED30	-0.119116062562618	-1.97325582896924	-1.31840793803719	0.188233191919339	0.600949082527763	Transcript	DLPFC
ENST00000312055.9	ENSG00000175216.14	ENSG00000175216	CKAP5	0.0259183054067563	7.27204509167598	1.31837170471615	0.188245302346235	0.600964441067881	Transcript	DLPFC
ENST00000625766.2	ENSG00000280670.2	ENSG00000280670	CCDC163P	0.4022511301902	-0.892778822791184	1.31832882642549	0.188259634497224	0.60098689089352	Transcript	DLPFC
ENST00000415162.5	ENSG00000070882.12	ENSG00000070882	OSBPL3	0.426254901784936	-3.43184409386887	1.318295837041	0.188270661812631	0.600998789261281	Transcript	DLPFC
ENST00000518958.1	ENSG00000136960.12	ENSG00000136960	ENPP2	-0.275173218193668	-2.76106289949216	-1.31821192261927	0.188298713925951	0.601048698833905	Transcript	DLPFC
ENST00000549365.1	ENSG00000136048.13	ENSG00000136048	DRAM1	-0.0821951868483496	-1.17752707424775	-1.31820538923302	0.188300898129703	0.601048698833905	Transcript	DLPFC
ENST00000527609.5	ENSG00000110274.14	ENSG00000110274	CEP164	0.211794500432477	-1.77108256234328	1.31817226899532	0.188311970984023	0.601060738774151	Transcript	DLPFC
ENST00000529652.1	ENSG00000141568.20	ENSG00000141568	FOXK2	0.0769861233360887	0.977252380353988	1.31808637872733	0.188340688316239	0.60108064596422	Transcript	DLPFC
ENST00000526518.1	ENSG00000182255.6	ENSG00000182255	KCNA4	0.417555729855402	-2.37437534181285	1.31801969216428	0.188362987144769	0.60108064596422	Transcript	DLPFC
ENST00000552213.1	ENSG00000111666.10	ENSG00000111666	CHPT1	0.113363871710107	-1.54534685421341	1.31801384932996	0.188364940980281	0.60108064596422	Transcript	DLPFC
ENST00000448979.3	ENSG00000267281.2	ENSG00000267281	RP11-793H13.10	-0.0573652836389351	0.510197527496118	-1.31796474092846	0.188381363353569	0.60108064596422	Transcript	DLPFC
ENST00000317502.10	ENSG00000148824.18	ENSG00000148824	MTG1	0.276344909932396	0.864638739372097	1.31796345476102	0.188381793475934	0.60108064596422	Transcript	DLPFC
ENST00000356628.3	ENSG00000198435.3	ENSG00000198435	NRARP	0.0871312593986421	0.358000129818848	1.31792878190528	0.188393389107188	0.60108064596422	Transcript	DLPFC
ENST00000373729.5	ENSG00000148187.17	ENSG00000148187	MRRF	-0.36433367901578	-2.87151887964828	-1.31792521094967	0.188394583370683	0.60108064596422	Transcript	DLPFC
ENST00000423058.6	ENSG00000144285.16	ENSG00000144285	SCN1A	0.529184176118533	-1.36982662559416	1.31791578137934	0.18839773700492	0.60108064596422	Transcript	DLPFC
ENST00000393927.8	ENSG00000133250.13	ENSG00000133250	ZNF414	-0.0542383290628562	0.911532994657983	-1.31790504431891	0.188401327964979	0.60108064596422	Transcript	DLPFC
ENST00000367510.7	ENSG00000121481.10	ENSG00000121481	RNF2	0.0389171839341088	4.22963275222787	1.31789317023942	0.188405299254833	0.60108064596422	Transcript	DLPFC
ENST00000606802.1	ENSG00000272078.1	ENSG00000272078	RP4-734G22.3	0.123086119352632	-0.327882804062604	1.31785547814244	0.188417905800142	0.60108064596422	Transcript	DLPFC
ENST00000399138.4	ENSG00000091542.8	ENSG00000091542	ALKBH5	-0.0288081685359118	5.89516357731299	-1.31784908129235	0.18842004536055	0.60108064596422	Transcript	DLPFC
ENST00000222381.7	ENSG00000005421.8	ENSG00000005421	PON1	-0.141518073456214	-1.7814909745461	-1.31784690859372	0.188420772069178	0.60108064596422	Transcript	DLPFC
ENST00000329285.12	ENSG00000153896.17	ENSG00000153896	ZNF599	-0.0516079662000456	0.404774535566777	-1.31782040253249	0.188429637793303	0.60108064596422	Transcript	DLPFC
ENST00000334635.9	ENSG00000109184.14	ENSG00000109184	DCUN1D4	0.202784926571286	4.98252900299338	1.31781284090463	0.188432167056616	0.60108064596422	Transcript	DLPFC
ENST00000511331.5	ENSG00000233937.6	ENSG00000233937	CTC-338M12.4	-0.241586999951803	-2.05739219943887	-1.3178042935125	0.18843502607517	0.60108064596422	Transcript	DLPFC
ENST00000292614.9	ENSG00000005075.15	ENSG00000005075	POLR2J	-0.0349685737550344	3.1204693163834	-1.3177773125317	0.188444051158548	0.601086144894607	Transcript	DLPFC
ENST00000405472.7	ENSG00000179915.22	ENSG00000179915	NRXN1	0.0798634490558366	3.5441050391448	1.31772698876159	0.188460885213252	0.601090897917265	Transcript	DLPFC
ENST00000509433.1	ENSG00000164331.9	ENSG00000164331	ANKRA2	-0.0792718328641809	-0.138516759709502	-1.31771662553668	0.188464352005498	0.601090897917265	Transcript	DLPFC
ENST00000487093.5	ENSG00000164080.13	ENSG00000164080	RAD54L2	0.319482102087931	-0.169574270961937	1.3176785547491	0.188477088167772	0.601090897917265	Transcript	DLPFC
ENST00000566843.1	ENSG00000140365.15	ENSG00000140365	COMMD4	-0.244682888679503	-1.42509757866865	-1.31766625348196	0.188481203557366	0.601090897917265	Transcript	DLPFC
ENST00000381839.7	ENSG00000159131.16	ENSG00000159131	GART	-0.346060732837622	-0.556557902970516	-1.31764940749664	0.188486839490675	0.601090897917265	Transcript	DLPFC
ENST00000495264.1	ENSG00000144161.12	ENSG00000144161	ZC3H8	0.0935845366696083	-0.65470679193281	1.31760767011648	0.188500803538884	0.601090897917265	Transcript	DLPFC
ENST00000421914.5	ENSG00000162736.15	ENSG00000162736	NCSTN	0.275218179120779	-0.799693824456502	1.3175726203855	0.188512530696629	0.601090897917265	Transcript	DLPFC
ENST00000437607.1	ENSG00000142949.16	ENSG00000142949	PTPRF	-0.496714081478237	-1.51572868355251	-1.31756759951793	0.188514210654091	0.601090897917265	Transcript	DLPFC
ENST00000478194.1	ENSG00000101311.15	ENSG00000101311	FERMT1	-0.430679766624543	-2.93220273102867	-1.31754801566248	0.188520763421279	0.601090897917265	Transcript	DLPFC
ENST00000451940.6	ENSG00000223482.7	ENSG00000223482	NUTM2A-AS1	0.361444200628247	-1.67734340015584	1.31752008697684	0.188530108664435	0.601090897917265	Transcript	DLPFC
ENST00000600015.1	ENSG00000268830.1	ENSG00000268830	BNIP3P32	0.165870823863235	-1.68925295128051	1.31751188942455	0.188532851720081	0.601090897917265	Transcript	DLPFC
ENST00000303329.8	ENSG00000172379.19	ENSG00000172379	ARNT2	-0.036656755185149	7.33270014622429	-1.31749829823248	0.188537399654489	0.601090897917265	Transcript	DLPFC
ENST00000524750.1	ENSG00000085117.11	ENSG00000085117	CD82	-0.0461429108839751	2.53395103710506	-1.31748915975906	0.188540457649587	0.601090897917265	Transcript	DLPFC
ENST00000471326.5	ENSG00000143575.14	ENSG00000143575	HAX1	0.0867317078190015	-0.542744477327788	1.31744083799786	0.188556628106463	0.601109093480341	Transcript	DLPFC
ENST00000510151.5	ENSG00000182230.11	ENSG00000182230	FAM153B	0.372961309106416	-0.70259505889198	1.31741031313993	0.188566843513973	0.601109093480341	Transcript	DLPFC
ENST00000472441.1	ENSG00000169908.11	ENSG00000169908	TM4SF1	-0.177093422348013	-1.08232250707355	-1.31740665017447	0.188568069384567	0.601109093480341	Transcript	DLPFC
ENST00000584377.5	ENSG00000141551.14	ENSG00000141551	CSNK1D	0.0769513207120669	0.708246702097112	1.31732504247029	0.188595382252625	0.601172882437443	Transcript	DLPFC
ENST00000564562.1	ENSG00000259964.6	ENSG00000259964	THSD4-AS1	0.137987535195301	-1.77025200723523	1.31727807761595	0.188611102009601	0.60119971330124	Transcript	DLPFC
ENST00000497208.5	ENSG00000166922.8	ENSG00000166922	SCG5	0.401601987275537	-2.39033860542547	1.31718148933983	0.188643434431624	0.601267587339143	Transcript	DLPFC
ENST00000399425.6	ENSG00000198795.10	ENSG00000198795	ZNF521	-0.387767885608609	-3.75068651424445	-1.31716613668503	0.188648574030905	0.601267587339143	Transcript	DLPFC
ENST00000352331.8	ENSG00000137807.13	ENSG00000137807	KIF23	-0.377276994185119	-3.84091388191031	-1.31714901496418	0.188654305981724	0.601267587339143	Transcript	DLPFC
ENST00000476245.5	ENSG00000144908.13	ENSG00000144908	ALDH1L1	-0.0754807595245866	2.15274737714997	-1.31711716480693	0.188664969011002	0.601278294509476	Transcript	DLPFC
ENST00000418310.5	ENSG00000106683.14	ENSG00000106683	LIMK1	0.345709527342075	-1.76800468434971	1.31709013869976	0.188674017359497	0.601283855036399	Transcript	DLPFC
ENST00000454575.6	ENSG00000116641.17	ENSG00000116641	DOCK7	0.598749107515286	0.661058405333084	1.31701897120761	0.188697845794023	0.601300292271101	Transcript	DLPFC
ENST00000566334.1	ENSG00000159461.14	ENSG00000159461	AMFR	-0.125948524896684	-2.02668115227863	-1.31701220556913	0.188700111193929	0.601300292271101	Transcript	DLPFC
ENST00000509857.5	ENSG00000168538.15	ENSG00000168538	TRAPPC11	0.399497284096828	-2.10423177233872	1.3169905897226	0.188707349158252	0.601300292271101	Transcript	DLPFC
ENST00000330513.9	ENSG00000177426.20	ENSG00000177426	TGIF1	0.179851129930374	-1.33229217094842	1.3169827158882	0.188709985725681	0.601300292271101	Transcript	DLPFC
ENST00000555342.1	ENSG00000259048.1	ENSG00000259048	CTD-2058B24.2	-0.118093502011701	-1.0486365424482	-1.31696566857312	0.188715694142878	0.601300292271101	Transcript	DLPFC
ENST00000634264.1	ENSG00000116641.17	ENSG00000116641	DOCK7	0.217695979054701	4.30207336707397	1.31691956177118	0.188731133980908	0.601316004193416	Transcript	DLPFC
ENST00000532740.1	ENSG00000152270.8	ENSG00000152270	PDE3B	0.078798165379598	-0.41683111884181	1.31690732088695	0.188735233257107	0.601316004193416	Transcript	DLPFC
ENST00000566491.1	ENSG00000174444.14	ENSG00000174444	RPL4	-0.352081212952915	-3.1195524115794	-1.31685233384943	0.188753648349297	0.601351403105629	Transcript	DLPFC
ENST00000525771.1	ENSG00000124444.15	ENSG00000124444	ZNF576	0.113566170547885	-0.995902352223274	1.316780873017	0.188777582483835	0.601388122479614	Transcript	DLPFC
ENST00000553578.5	ENSG00000072042.12	ENSG00000072042	RDH11	0.0388424911355782	2.30832072714246	1.31677430124402	0.188779783658346	0.601388122479614	Transcript	DLPFC
ENST00000467028.1	ENSG00000243516.1	ENSG00000243516	RPL12P40	0.111204036797738	-1.41011394985121	1.31672079484755	0.188797706000669	0.601421944819574	Transcript	DLPFC
ENST00000497938.1	ENSG00000116128.10	ENSG00000116128	BCL9	0.114577818326591	-1.13520297876346	1.31667996877179	0.188811381828273	0.601442237638855	Transcript	DLPFC
ENST00000550445.5	ENSG00000139644.12	ENSG00000139644	TMBIM6	0.112310396518358	0.977575889451261	1.31662490556954	0.188829827938666	0.601456958367658	Transcript	DLPFC
ENST00000553903.1	ENSG00000126814.6	ENSG00000126814	TRMT5	0.208068938952363	-1.27359755839859	1.3166014184996	0.188837696486525	0.601456958367658	Transcript	DLPFC
ENST00000520271.5	ENSG00000164919.10	ENSG00000164919	COX6C	0.105615397124762	0.486723694591718	1.31660075061111	0.188837920243507	0.601456958367658	Transcript	DLPFC
ENST00000356840.7	ENSG00000007944.14	ENSG00000007944	MYLIP	-0.0808024178655339	2.24522387597777	-1.31657305479211	0.188847199110413	0.601458517210834	Transcript	DLPFC
ENST00000456286.5	ENSG00000204463.12	ENSG00000204463	BAG6	-0.101321944490806	-0.645873078571984	-1.31655567760555	0.188853021121868	0.601458517210834	Transcript	DLPFC
ENST00000594030.2	ENSG00000196417.12	ENSG00000196417	ZNF765	-0.0328640892114732	3.26212511130712	-1.31643697792212	0.188892793537853	0.601546776115793	Transcript	DLPFC
ENST00000242784.4	ENSG00000123144.10	ENSG00000123144	C19orf43	0.0350145634025338	4.33725301473445	1.31642935695852	0.188895347287591	0.601546776115793	Transcript	DLPFC
ENST00000297623.6	ENSG00000164972.12	ENSG00000164972	C9orf24	-0.1092923828883	-1.54236638764969	-1.31635836093044	0.188919138957522	0.60159927099199	Transcript	DLPFC
ENST00000360440.5	ENSG00000196274.5	ENSG00000196274	Metazoa_SRP	0.0360913682834461	5.51027415165876	1.31630162927281	0.18893815205088	0.601634451982213	Transcript	DLPFC
ENST00000513539.1	ENSG00000049860.13	ENSG00000049860	HEXB	0.476578452400329	-3.80722853523616	1.31625682921057	0.188953167381007	0.601634451982213	Transcript	DLPFC
ENST00000591680.5	ENSG00000186566.12	ENSG00000186566	GPATCH8	-0.0656818258839922	2.97466399148507	-1.31623451836986	0.188960645482323	0.601634451982213	Transcript	DLPFC
ENST00000525828.1	ENSG00000110700.6	ENSG00000110700	RPS13	-0.0852838212618236	1.67423509179199	-1.31622622542876	0.188963425148989	0.601634451982213	Transcript	DLPFC
ENST00000455140.6	ENSG00000127527.13	ENSG00000127527	EPS15L1	0.0528191465630548	3.3045881755542	1.3162163773997	0.188966726096616	0.601634451982213	Transcript	DLPFC
ENST00000477029.5	ENSG00000204681.10	ENSG00000204681	GABBR1	0.0833297350297946	0.441479673328173	1.31617213315067	0.188981556793825	0.601658402342133	Transcript	DLPFC
ENST00000461804.5	ENSG00000163660.11	ENSG00000163660	CCNL1	-0.159046538218601	-0.460116853678677	-1.31599583789555	0.189040659621797	0.601821123218666	Transcript	DLPFC
ENST00000351677.6	ENSG00000179295.16	ENSG00000179295	PTPN11	-0.0250417544054457	8.3658038341586	-1.31596774497643	0.189050079012105	0.601821123218666	Transcript	DLPFC
ENST00000355957.9	ENSG00000124222.22	ENSG00000124222	STX16	-0.0343072436338662	5.60992272966804	-1.31595426769212	0.189054597989495	0.601821123218666	Transcript	DLPFC
ENST00000424890.1	ENSG00000235023.1	ENSG00000235023	AP001626.2	0.039718923050431	1.59954966810927	1.31580501279315	0.189104648991546	0.601900633366737	Transcript	DLPFC
ENST00000346365.8	ENSG00000164978.17	ENSG00000164978	NUDT2	0.0471321450719349	2.93697111636844	1.31578383918045	0.189111750126092	0.601900633366737	Transcript	DLPFC
ENST00000447858.1	ENSG00000216863.9	ENSG00000216863	LY86-AS1	0.0921970041101766	1.09419136971174	1.31578219649534	0.189112301052514	0.601900633366737	Transcript	DLPFC
ENST00000492887.5	ENSG00000160752.14	ENSG00000160752	FDPS	-0.246893395142036	-2.47635382582347	-1.31575625352811	0.189121002004944	0.601900633366737	Transcript	DLPFC
ENST00000381922.4	ENSG00000101280.7	ENSG00000101280	ANGPT4	-0.0550403347044822	0.608586296921781	-1.31575034602882	0.189122983349047	0.601900633366737	Transcript	DLPFC
ENST00000463245.1	ENSG00000119231.10	ENSG00000119231	SENP5	-0.0565141401676323	0.432600202305884	-1.31572882157454	0.18913020266749	0.601900633366737	Transcript	DLPFC
ENST00000567934.5	ENSG00000140937.13	ENSG00000140937	CDH11	-0.063911077126456	1.74539753439437	-1.31572718141862	0.189130752785406	0.601900633366737	Transcript	DLPFC
ENST00000621160.4	ENSG00000165949.12	ENSG00000165949	IFI27	-0.0888953372951648	2.10653881691163	-1.31568696085132	0.18914424337035	0.601920298567869	Transcript	DLPFC
ENST00000519286.5	ENSG00000183137.14	ENSG00000183137	CEP57L1	-0.407869724489738	-2.58346458900298	-1.31561001957166	0.189170052621082	0.601959419023811	Transcript	DLPFC
ENST00000446558.5	ENSG00000197756.9	ENSG00000197756	RPL37A	-0.211476713301405	-1.56997455808032	-1.31560671849369	0.189171159995919	0.601959419023811	Transcript	DLPFC
ENST00000612477.1	ENSG00000139668.8	ENSG00000139668	WDFY2	-0.0550733762738504	3.06172550812216	-1.31557698287781	0.189181135278882	0.601963100000353	Transcript	DLPFC
ENST00000302206.9	ENSG00000143549.19	ENSG00000143549	TPM3	0.213753663582999	1.79610578209236	1.31555967849797	0.189186940486221	0.601963100000353	Transcript	DLPFC
ENST00000445811.5	ENSG00000105618.13	ENSG00000105618	PRPF31	-0.425778428388462	-3.35583481795269	-1.31550931204629	0.18920383798186	0.601993598822515	Transcript	DLPFC
ENST00000509279.1	ENSG00000138246.15	ENSG00000138246	DNAJC13	0.103986252909411	-0.0183027498853048	1.3154502256239	0.189223662374142	0.602003541300221	Transcript	DLPFC
ENST00000466424.5	ENSG00000164054.15	ENSG00000164054	SHISA5	0.385566582865771	-2.17470225674709	1.31542943062065	0.189230639779448	0.602003541300221	Transcript	DLPFC
ENST00000450644.1	ENSG00000182287.13	ENSG00000182287	AP1S2	-0.215934093873025	-0.644957549801155	-1.31538594164856	0.189245232370945	0.602003541300221	Transcript	DLPFC
ENST00000460957.1	ENSG00000100083.18	ENSG00000100083	GGA1	-0.0818358655476164	-0.471635366809037	-1.31536613972963	0.189251877120258	0.602003541300221	Transcript	DLPFC
ENST00000462785.1	ENSG00000153107.11	ENSG00000153107	ANAPC1	-0.0513487460457234	0.649989858272596	-1.31530005471925	0.189274053914421	0.602003541300221	Transcript	DLPFC
ENST00000398752.10	ENSG00000152234.15	ENSG00000152234	ATP5A1	0.0290042784227404	4.62120323838812	1.31527319263892	0.189283068835691	0.602003541300221	Transcript	DLPFC
ENST00000473871.1	ENSG00000102710.19	ENSG00000102710	SUPT20H	-0.0511233505232605	0.340009432300636	-1.31527288121516	0.18928317335145	0.602003541300221	Transcript	DLPFC
ENST00000624925.1	ENSG00000279662.1	ENSG00000279662	RP11-609N14.4	0.0298833315247635	5.83495754371987	1.31526638844536	0.189285352375305	0.602003541300221	Transcript	DLPFC
ENST00000549743.1	ENSG00000167548.14	ENSG00000167548	KMT2D	-0.0484621178749735	0.77065859152552	-1.31526584148665	0.189285535939734	0.602003541300221	Transcript	DLPFC
ENST00000360128.10	ENSG00000198042.10	ENSG00000198042	MAK16	0.0342254254096725	4.27341923485613	1.31525455997402	0.189289322149664	0.602003541300221	Transcript	DLPFC
ENST00000406780.5	ENSG00000114439.18	ENSG00000114439	BBX	-0.127402775284938	0.488334083570696	-1.31525180309751	0.189290247398763	0.602003541300221	Transcript	DLPFC
ENST00000469063.1	ENSG00000093072.15	ENSG00000093072	CECR1	-0.053977945218994	-0.0447685086774467	-1.31522947261417	0.189297741967224	0.602003541300221	Transcript	DLPFC
ENST00000507175.5	ENSG00000113649.11	ENSG00000113649	TCERG1	-0.377343853641645	-0.549216438199351	-1.31521671625935	0.18930202336026	0.602003541300221	Transcript	DLPFC
ENST00000414562.1	ENSG00000235097.1	ENSG00000235097	LINC00330	0.0722688935253059	-0.876279703230367	1.31515643257748	0.189322257236677	0.602032433767869	Transcript	DLPFC
ENST00000437457.6	ENSG00000131089.14	ENSG00000131089	ARHGEF9	0.256289650632683	2.86036624043174	1.31514607432137	0.189325734087846	0.602032433767869	Transcript	DLPFC
ENST00000539354.5	ENSG00000198040.10	ENSG00000198040	ZNF84	0.0417019508814071	4.22338372544338	1.3151207048741	0.189334249793533	0.602036259037973	Transcript	DLPFC
ENST00000370846.8	ENSG00000171307.18	ENSG00000171307	ZDHHC16	0.336158395926995	-3.02064989833022	1.31506776741333	0.189352020105802	0.60206951024449	Transcript	DLPFC
ENST00000637833.1	ENSG00000283422.1	ENSG00000283422	RP11-256L6.5	0.0352037598288309	2.3542885761824	1.31492918010145	0.189398547636308	0.60219419268738	Transcript	DLPFC
ENST00000569410.5	ENSG00000213614.9	ENSG00000213614	HEXA	-0.237716626238824	-0.834154500712824	-1.31488560280474	0.189413179468898	0.602214014815046	Transcript	DLPFC
ENST00000409261.5	ENSG00000176771.15	ENSG00000176771	NCKAP5	-0.0698915959179492	3.76717667058601	-1.31485972592004	0.189421868477324	0.602214014815046	Transcript	DLPFC
ENST00000547647.1	ENSG00000076108.11	ENSG00000076108	BAZ2A	-0.106080395042689	-0.851312052464405	-1.31482204302132	0.189434522267836	0.602214014815046	Transcript	DLPFC
ENST00000492310.5	ENSG00000002746.14	ENSG00000002746	HECW1	0.0753315963817676	2.74138386210609	1.31478949438513	0.189445452493875	0.602214014815046	Transcript	DLPFC
ENST00000566527.1	ENSG00000261757.1	ENSG00000261757	AC005592.3	0.107150042196261	-0.136244670274945	1.31478326876499	0.189447543185661	0.602214014815046	Transcript	DLPFC
ENST00000372916.8	ENSG00000102385.12	ENSG00000102385	DRP2	0.0873335391169804	1.33024438057628	1.31477375686155	0.18945073751221	0.602214014815046	Transcript	DLPFC
ENST00000608949.5	ENSG00000181450.17	ENSG00000181450	ZNF678	-0.0734718617022054	-0.212470729160592	-1.31475812756035	0.189455986295015	0.602214014815046	Transcript	DLPFC
ENST00000610689.1	ENSG00000275345.1	ENSG00000275345	RP11-697E2.11	0.0952362373818134	-1.08381272188354	1.31473118529325	0.189465034559923	0.602219524350982	Transcript	DLPFC
ENST00000568208.5	ENSG00000260628.5	ENSG00000260628	RP11-1166P10.1	-0.113529488819551	-1.09963848643793	-1.3146598162209	0.18948900462593	0.602268910560409	Transcript	DLPFC
ENST00000429502.1	ENSG00000166169.16	ENSG00000166169	POLL	0.134531225037642	-1.00986637160016	1.31464136164948	0.18949520315627	0.602268910560409	Transcript	DLPFC
ENST00000427716.6	ENSG00000139132.14	ENSG00000139132	FGD4	-0.0426334716321035	5.48948530890098	-1.3146174018248	0.189503251017629	0.602271237898717	Transcript	DLPFC
ENST00000634795.1	ENSG00000102181.20	ENSG00000102181	CD99L2	0.143468421624686	1.68711560752297	1.31455122596377	0.18952548013034	0.602318633572302	Transcript	DLPFC
ENST00000261879.9	ENSG00000138613.13	ENSG00000138613	APH1B	-0.0380643004968757	4.55028405727518	-1.31450849885383	0.189539833605672	0.602340997500738	Transcript	DLPFC
ENST00000561439.1	ENSG00000100664.10	ENSG00000100664	EIF5	-0.129843390262836	1.17973723398795	-1.31440761044027	0.189573728614424	0.602425458588016	Transcript	DLPFC
ENST00000397193.7	ENSG00000007168.12	ENSG00000007168	PAFAH1B1	-0.170816238828608	2.61829044788622	-1.3142858256426	0.189614650059292	0.60246192150445	Transcript	DLPFC
ENST00000422207.5	ENSG00000234741.7	ENSG00000234741	GAS5	0.0743757924310828	0.837042816726087	1.31427767016233	0.189617390651569	0.60246192150445	Transcript	DLPFC
ENST00000366838.1	ENSG00000143742.12	ENSG00000143742	SRP9	-0.0899259630272985	0.103385607144606	-1.31425599356794	0.189624675062469	0.60246192150445	Transcript	DLPFC
ENST00000372559.5	ENSG00000148341.17	ENSG00000148341	SH3GLB2	-0.114842071368237	0.608715372048903	-1.31420811438759	0.189640765575836	0.60246192150445	Transcript	DLPFC
ENST00000564754.5	ENSG00000103994.16	ENSG00000103994	ZNF106	0.0438390489716112	4.05639573584563	1.31420020124382	0.189643425003232	0.60246192150445	Transcript	DLPFC
ENST00000597850.1	ENSG00000171649.11	ENSG00000171649	ZIK1	0.264833993566812	1.57891317249176	1.31419539699492	0.189645039615335	0.60246192150445	Transcript	DLPFC
ENST00000530664.5	ENSG00000079459.12	ENSG00000079459	FDFT1	0.0868013462446451	2.55297700716196	1.31418511468972	0.189648495326934	0.60246192150445	Transcript	DLPFC
ENST00000358675.6	ENSG00000154380.17	ENSG00000154380	ENAH	-0.10552985568121	3.21805009716173	-1.31417571462693	0.189651654572321	0.60246192150445	Transcript	DLPFC
ENST00000416961.6	ENSG00000175606.10	ENSG00000175606	TMEM70	0.114229523837361	1.33988626853042	1.3141730059903	0.189652564918976	0.60246192150445	Transcript	DLPFC
ENST00000341411.5	ENSG00000137491.14	ENSG00000137491	SLCO2B1	-0.139419444194281	0.869516485070256	-1.31414937048296	0.189660508722331	0.60246192150445	Transcript	DLPFC
ENST00000558277.1	ENSG00000259345.5	ENSG00000259345	RP11-624L4.1	0.0343442613951842	3.58443426985345	1.31411272125711	0.189672826873473	0.60246192150445	Transcript	DLPFC
ENST00000481024.5	ENSG00000198814.12	ENSG00000198814	GK	-0.205042648310645	0.58701503952047	-1.31411215296741	0.189673017885674	0.60246192150445	Transcript	DLPFC
ENST00000552438.5	ENSG00000110881.11	ENSG00000110881	ASIC1	-0.138945653128636	-0.621819421478883	-1.3140770710494	0.189684809813229	0.602476131847752	Transcript	DLPFC
ENST00000478130.1	ENSG00000092470.11	ENSG00000092470	WDR76	-0.049487447848918	1.87629054955634	-1.31405484381465	0.189692281234573	0.602476618849529	Transcript	DLPFC
ENST00000438754.6	ENSG00000184702.17	ENSG00000184702	SEPT5	0.212983424693625	2.94146563227561	1.31395945484618	0.189724347577728	0.602536772737477	Transcript	DLPFC
ENST00000357903.7	ENSG00000142192.20	ENSG00000142192	APP	-0.0489854804644272	8.29974841460723	-1.31395496029175	0.189725858584348	0.602536772737477	Transcript	DLPFC
ENST00000479372.1	ENSG00000143374.15	ENSG00000143374	TARS2	-0.0858868403604742	-0.686943945119181	-1.31391433747497	0.189739515813735	0.60255690165088	Transcript	DLPFC
ENST00000425253.1	ENSG00000138443.15	ENSG00000138443	ABI2	0.0782443873830892	-1.26660010880456	1.31381303636796	0.189773576011835	0.602636514289065	Transcript	DLPFC
ENST00000634891.1	ENSG00000198838.13	ENSG00000198838	RYR3	-0.519430066125076	1.7711991079028	-1.31379623610445	0.189779225156489	0.602636514289065	Transcript	DLPFC
ENST00000363915.1	ENSG00000200785.1	ENSG00000200785	SNORD8	0.118538613360873	-1.41474442870064	1.31374099707072	0.189797800343047	0.602638214643158	Transcript	DLPFC
ENST00000309099.6	ENSG00000172935.8	ENSG00000172935	MRGPRF	-0.377264667322632	-2.73896160401034	-1.31371281152554	0.189807278792545	0.602638214643158	Transcript	DLPFC
ENST00000311936.7	ENSG00000133703.11	ENSG00000133703	KRAS	0.0425066711147382	6.38625932546071	1.31367595859799	0.189819672503669	0.602638214643158	Transcript	DLPFC
ENST00000503101.1	ENSG00000136504.11	ENSG00000136504	KAT7	-0.0713237508741905	0.417667510223868	-1.31364207953402	0.189831066626948	0.602638214643158	Transcript	DLPFC
ENST00000586932.5	ENSG00000178982.9	ENSG00000178982	EIF3K	-0.117136291487855	-0.694406813170005	-1.31362063015106	0.189838280692168	0.602638214643158	Transcript	DLPFC
ENST00000381585.7	ENSG00000150873.11	ENSG00000150873	C2orf50	0.0668413096011022	1.7877237602295	1.31359727056802	0.189846137445219	0.602638214643158	Transcript	DLPFC
ENST00000330148.6	ENSG00000182366.9	ENSG00000182366	FAM87A	0.113600458011738	0.189904489057198	1.31359480372857	0.189846967155083	0.602638214643158	Transcript	DLPFC
ENST00000240055.7	ENSG00000120837.7	ENSG00000120837	NFYB	0.0378762362015421	4.56567701002366	1.31359027906474	0.189848489011484	0.602638214643158	Transcript	DLPFC
ENST00000460563.5	ENSG00000198830.10	ENSG00000198830	HMGN2	0.151680411735707	-0.346491672159375	1.31357764147055	0.189852739674231	0.602638214643158	Transcript	DLPFC
ENST00000471856.1	ENSG00000180867.10	ENSG00000180867	PDIA3P1	0.046242697743818	1.54803306179566	1.3135672932814	0.189856220346591	0.602638214643158	Transcript	DLPFC
ENST00000367559.7	ENSG00000135828.11	ENSG00000135828	RNASEL	0.0551002088889125	3.21310680171558	1.31355522026356	0.189860281234584	0.602638214643158	Transcript	DLPFC
ENST00000553799.1	ENSG00000196405.12	ENSG00000196405	EVL	-0.0747648506263292	-0.818237073751805	-1.31339079094921	0.189915595182109	0.602789530260862	Transcript	DLPFC
ENST00000512216.5	ENSG00000170502.12	ENSG00000170502	NUDT9	0.218247971600096	-1.90969063381007	1.31336998012486	0.189922596784002	0.602789530260862	Transcript	DLPFC
ENST00000533677.1	ENSG00000168092.13	ENSG00000168092	PAFAH1B2	0.0534594205557312	0.118027473113274	1.31329971687619	0.189946237589791	0.602833496374501	Transcript	DLPFC
ENST00000412661.3	ENSG00000145832.12	ENSG00000145832	SLC25A48	-0.103060177325197	-0.121031291268347	-1.31328528336127	0.189951094166567	0.602833496374501	Transcript	DLPFC
ENST00000259006.7	ENSG00000136490.8	ENSG00000136490	LIMD2	0.0796933284177916	0.169446363055734	1.31322355839623	0.189971864366617	0.602876172913056	Transcript	DLPFC
ENST00000482170.6	ENSG00000182484.15	ENSG00000182484	WASH6P	0.231084033276672	-2.43866512899922	1.31317045739317	0.189989733982948	0.602897954217879	Transcript	DLPFC
ENST00000547994.5	ENSG00000135473.14	ENSG00000135473	PAN2	-0.105784890051403	1.26900686319478	-1.31314240258253	0.189999175525153	0.602897954217879	Transcript	DLPFC
ENST00000186436.9	ENSG00000075568.16	ENSG00000075568	TMEM131	-0.0198837706072271	5.77881883089544	-1.31313788028128	0.190000697489072	0.602897954217879	Transcript	DLPFC
ENST00000549291.1	ENSG00000258256.1	ENSG00000258256	RP11-219B4.5	0.0449265026929295	1.16757973480489	1.31309500189457	0.190015128501207	0.602920507366025	Transcript	DLPFC
ENST00000578498.1	ENSG00000150656.14	ENSG00000150656	CNDP1	-0.108010994941495	-1.01539872256909	-1.31305333958972	0.190029151009428	0.60292804336144	Transcript	DLPFC
ENST00000479988.1	ENSG00000021826.14	ENSG00000021826	CPS1	0.0319859348636355	3.10959634852596	1.31301783373985	0.190041102010361	0.60292804336144	Transcript	DLPFC
ENST00000480474.2	ENSG00000095787.21	ENSG00000095787	WAC	-0.0825759224635464	-0.0949966031305649	-1.31298991976174	0.19005049803499	0.60292804336144	Transcript	DLPFC
ENST00000361360.3	ENSG00000198914.3	ENSG00000198914	POU3F3	-0.0372444078859928	5.26080095141302	-1.31298314212187	0.190052779484025	0.60292804336144	Transcript	DLPFC
ENST00000510505.1	ENSG00000249614.1	ENSG00000249614	RP11-703G6.1	0.049767280944437	6.76804280714896	1.31293653195185	0.190068469672496	0.60292804336144	Transcript	DLPFC
ENST00000531344.1	ENSG00000085788.13	ENSG00000085788	DDHD2	-0.0672651562690868	0.798821067102968	-1.31291955097505	0.190074186146517	0.60292804336144	Transcript	DLPFC
ENST00000462965.1	ENSG00000162704.15	ENSG00000162704	ARPC5	-0.0823628771700665	3.54301750086648	-1.31290508846171	0.19007905490559	0.60292804336144	Transcript	DLPFC
ENST00000414417.6	ENSG00000176956.12	ENSG00000176956	LY6H	-0.33399240297145	-2.70492734331379	-1.31290324522455	0.190079675432139	0.60292804336144	Transcript	DLPFC
ENST00000592445.1	ENSG00000130175.9	ENSG00000130175	PRKCSH	-0.122963044707735	-1.09712910103574	-1.31283682513664	0.190102036782061	0.60292804336144	Transcript	DLPFC
ENST00000473917.1	ENSG00000092096.15	ENSG00000092096	SLC22A17	-0.0903945371800625	1.25133183274747	-1.31283053781042	0.1901041536085	0.60292804336144	Transcript	DLPFC
ENST00000577346.1	ENSG00000264727.1	ENSG00000264727	RP11-680C21.1	0.0420023488062995	1.06283305422087	1.31281979909562	0.190107769175455	0.60292804336144	Transcript	DLPFC
ENST00000333430.5	ENSG00000180739.13	ENSG00000180739	S1PR5	-0.256294161780918	0.23433076125076	-1.3128196312037	0.190107825702593	0.60292804336144	Transcript	DLPFC
ENST00000555986.5	ENSG00000092036.17	ENSG00000092036	HAUS4	-0.389959506275681	-2.59143598074594	-1.31280512438149	0.190112710017608	0.60292804336144	Transcript	DLPFC
ENST00000526780.5	ENSG00000172893.15	ENSG00000172893	DHCR7	-0.182332103249024	-1.91067295309123	-1.31275147980881	0.190130772463353	0.602942247533026	Transcript	DLPFC
ENST00000530717.1	ENSG00000182272.11	ENSG00000182272	B4GALNT4	0.116000664625271	-0.575402466176245	1.31274832034307	0.190131836313784	0.602942247533026	Transcript	DLPFC
ENST00000379530.7	ENSG00000137210.13	ENSG00000137210	TMEM14B	-0.236841154500609	0.570809899547345	-1.31270267078927	0.190147207852604	0.602967767540304	Transcript	DLPFC
ENST00000535977.5	ENSG00000197562.9	ENSG00000197562	RAB40C	0.375149065987223	-2.85242075401356	1.31267844000549	0.190155367439087	0.602970416945565	Transcript	DLPFC
ENST00000563594.5	ENSG00000140995.16	ENSG00000140995	DEF8	0.0728292954860096	2.27428467666029	1.31262443265658	0.190173555056171	0.603003215786503	Transcript	DLPFC
ENST00000432675.4	ENSG00000100353.17	ENSG00000100353	EIF3D	0.180937922026939	-0.306772028384049	1.31260422664353	0.190180360002144	0.603003215786503	Transcript	DLPFC
ENST00000556148.5	ENSG00000150527.16	ENSG00000150527	CTAGE5	-0.185163859158349	1.80080437470673	-1.31248961296593	0.190218962805807	0.6030762069658	Transcript	DLPFC
ENST00000542850.2	ENSG00000138071.13	ENSG00000138071	ACTR2	-0.174091712775177	0.0140516917246438	-1.31247784895026	0.190222925348356	0.6030762069658	Transcript	DLPFC
ENST00000528533.5	ENSG00000076706.15	ENSG00000076706	MCAM	-0.174785066928277	0.81968901526994	-1.31247063077917	0.190225356717576	0.6030762069658	Transcript	DLPFC
ENST00000569882.1	ENSG00000125107.17	ENSG00000125107	CNOT1	0.148118265252269	-0.520826526548508	1.31243172685038	0.190238461515312	0.603094528906431	Transcript	DLPFC
ENST00000527129.1	ENSG00000149260.15	ENSG00000149260	CAPN5	-0.0912681449450586	-0.0386096513754098	-1.31240583648116	0.19024718306245	0.603098954177217	Transcript	DLPFC
ENST00000569681.5	ENSG00000083799.17	ENSG00000083799	CYLD	0.45758989701044	-2.30629076624821	1.31235049135389	0.190265827864716	0.603134835417138	Transcript	DLPFC
ENST00000488830.6	ENSG00000115935.17	ENSG00000115935	WIPF1	-0.202298815872691	-2.19534901630321	-1.31230119730575	0.190282435302501	0.603164255781186	Transcript	DLPFC
ENST00000507931.1	ENSG00000164287.12	ENSG00000164287	CDC20B	0.0674656073989709	-0.56430372840614	1.31227272140817	0.190292029478639	0.603169941859131	Transcript	DLPFC
ENST00000309049.8	ENSG00000108187.15	ENSG00000108187	PBLD	-0.411088793495328	-1.93521866132484	-1.31225238308919	0.190298882138898	0.603169941859131	Transcript	DLPFC
ENST00000514916.1	ENSG00000164331.9	ENSG00000164331	ANKRA2	-0.0876474625363812	-0.716533580611892	-1.31218116820189	0.190322878255968	0.603211164713824	Transcript	DLPFC
ENST00000561483.5	ENSG00000156218.12	ENSG00000156218	ADAMTSL3	-0.315900067470117	-0.0084586549514821	-1.3121638990618	0.190328697493086	0.603211164713824	Transcript	DLPFC
ENST00000584352.1	ENSG00000125458.6	ENSG00000125458	NT5C	-0.163938148695839	-2.21976869345578	-1.31214855271692	0.190333868910212	0.603211164713824	Transcript	DLPFC
ENST00000335852.5	ENSG00000160781.15	ENSG00000160781	PAQR6	-0.0996508991552266	2.25191730572835	-1.31209787732354	0.190350946261677	0.603234641848047	Transcript	DLPFC
ENST00000339020.7	ENSG00000188725.7	ENSG00000188725	SMIM15	-0.0343948342444654	4.26311801290701	-1.31206976016015	0.190360422092445	0.603234641848047	Transcript	DLPFC
ENST00000603915.1	ENSG00000270589.1	ENSG00000270589	RP11-348N5.7	-0.0823197584047089	-0.197689608949301	-1.31204910453543	0.190367383514953	0.603234641848047	Transcript	DLPFC
ENST00000526805.1	ENSG00000182359.14	ENSG00000182359	KBTBD3	-0.0601180806789262	0.53978874637653	-1.31203960258696	0.190370585954233	0.603234641848047	Transcript	DLPFC
ENST00000319286.5	ENSG00000180938.5	ENSG00000180938	ZNF572	-0.0676125260938978	1.45354119535424	-1.31200908454252	0.190380871712478	0.603244016067785	Transcript	DLPFC
ENST00000369137.7	ENSG00000164418.19	ENSG00000164418	GRIK2	-0.434442170052744	-0.713979684464136	-1.31196075569306	0.190397161239888	0.603272412477245	Transcript	DLPFC
ENST00000557353.5	ENSG00000165795.22	ENSG00000165795	NDRG2	-0.387358839641957	-3.4912462068959	-1.31185664457277	0.190432256016861	0.603350529824925	Transcript	DLPFC
ENST00000408938.2	ENSG00000221909.2	ENSG00000221909	FAM200A	0.0906616062589082	0.892542120179106	1.31182868909187	0.190441680333713	0.603350529824925	Transcript	DLPFC
ENST00000598607.1	ENSG00000125651.13	ENSG00000125651	GTF2F1	0.473227977418392	-1.98473731735632	1.31180728545431	0.19044889613444	0.603350529824925	Transcript	DLPFC
ENST00000531133.5	ENSG00000149131.15	ENSG00000149131	SERPING1	-0.146260540164648	1.03112765340147	-1.31180065803684	0.190451130474332	0.603350529824925	Transcript	DLPFC
ENST00000399300.6	ENSG00000183808.11	ENSG00000183808	RBM12B	0.0346202939490329	5.57185167740017	1.31175717208049	0.190465791629233	0.603354328629427	Transcript	DLPFC
ENST00000605282.5	ENSG00000228486.10	ENSG00000228486	LINC01125	-0.0432587836887445	1.07849446647612	-1.31175362635252	0.190466987097188	0.603354328629427	Transcript	DLPFC
ENST00000251170.11	ENSG00000103184.11	ENSG00000103184	SEC14L5	-0.046909937817662	6.00949830110634	-1.31154846105647	0.190536169517759	0.603544561909699	Transcript	DLPFC
ENST00000327564.11	ENSG00000185158.12	ENSG00000185158	LRRC37B	0.377048850424958	-0.296333448235882	1.31153205618361	0.190541702097671	0.603544561909699	Transcript	DLPFC
ENST00000361444.3	ENSG00000136840.18	ENSG00000136840	ST6GALNAC4	0.141415232171	-0.992489036219944	1.31148078843684	0.190558993025195	0.603576108755973	Transcript	DLPFC
ENST00000375104.6	ENSG00000204310.11	ENSG00000204310	AGPAT1	-0.611943091343223	-1.16988864220822	-1.31143631828136	0.190573992288064	0.603600394840896	Transcript	DLPFC
ENST00000394665.5	ENSG00000109475.16	ENSG00000109475	RPL34	0.0707212748889246	1.45247963150917	1.31135725797366	0.190600660559982	0.603649940405376	Transcript	DLPFC
ENST00000584328.1	ENSG00000196712.16	ENSG00000196712	NF1	-0.282824684734674	-2.66178628307245	-1.31134646937515	0.190604299936081	0.603649940405376	Transcript	DLPFC
ENST00000382734.9	ENSG00000100058.12	ENSG00000100058	CRYBB2P1	0.0367266502711495	3.69853769314141	1.31131262522993	0.190615717097475	0.603662876653478	Transcript	DLPFC
ENST00000606856.1	ENSG00000273071.1	ENSG00000273071	RP11-337C18.10	0.283027764938918	-1.00979165042862	1.31117425310697	0.190662401535072	0.603735411751981	Transcript	DLPFC
ENST00000314833.10	ENSG00000180287.16	ENSG00000180287	PLD5	0.335549821338474	-2.24737031542943	1.31116823469374	0.190664432238761	0.603735411751981	Transcript	DLPFC
ENST00000508342.5	ENSG00000069869.15	ENSG00000069869	NEDD4	0.532120886709491	-0.59313115128586	1.31113756811687	0.190674779854157	0.603735411751981	Transcript	DLPFC
ENST00000609162.1	ENSG00000272720.1	ENSG00000272720	CTA-228A9.3	-0.0302827030003586	4.25932107394035	-1.31113537879611	0.190675518597716	0.603735411751981	Transcript	DLPFC
ENST00000552516.5	ENSG00000106799.12	ENSG00000106799	TGFBR1	-0.0945796756822351	3.95519045436637	-1.31112896855169	0.190677681621752	0.603735411751981	Transcript	DLPFC
ENST00000532567.5	ENSG00000118181.10	ENSG00000118181	RPS25	0.19173194559077	1.41596647551338	1.31111432928268	0.190682621453169	0.603735411751981	Transcript	DLPFC
ENST00000568126.5	ENSG00000174628.16	ENSG00000174628	IQCK	-0.10474373054763	-1.37245915255855	-1.31104693121955	0.190705365275862	0.603739951573843	Transcript	DLPFC
ENST00000460201.6	ENSG00000109107.13	ENSG00000109107	ALDOC	0.111123684810072	0.0137699352929975	1.31098569450456	0.190726031658968	0.603739951573843	Transcript	DLPFC
ENST00000493449.5	ENSG00000076344.15	ENSG00000076344	RGS11	0.0621484969412685	1.81602690908094	1.31098005611515	0.190727934605811	0.603739951573843	Transcript	DLPFC
ENST00000460741.1	ENSG00000152413.14	ENSG00000152413	HOMER1	0.112991064425064	1.47591054806336	1.31095544820357	0.190736239898456	0.603739951573843	Transcript	DLPFC
ENST00000504691.1	ENSG00000145730.20	ENSG00000145730	PAM	0.104041943060172	3.05562854703929	1.31093810127401	0.190742094734209	0.603739951573843	Transcript	DLPFC
ENST00000553263.1	ENSG00000119684.15	ENSG00000119684	MLH3	-0.339267539371428	-2.31323860426737	-1.31093243243432	0.190744008077138	0.603739951573843	Transcript	DLPFC
ENST00000592908.1	ENSG00000267074.1	ENSG00000267074	RP11-1094M14.5	-0.0606206637258457	-0.461314119875824	-1.31092285981895	0.190747239051995	0.603739951573843	Transcript	DLPFC
ENST00000493710.1	ENSG00000240758.2	ENSG00000240758	RP11-155G14.6	0.211094240629794	-1.76048242418335	1.31092063472597	0.190747990077153	0.603739951573843	Transcript	DLPFC
ENST00000434748.2	ENSG00000112787.12	ENSG00000112787	FBRSL1	-0.0408260836018036	3.34736004172197	-1.31091451324273	0.190750056243847	0.603739951573843	Transcript	DLPFC
ENST00000409318.1	ENSG00000204634.12	ENSG00000204634	TBC1D8	0.24419047857916	-0.0273160007217377	1.310811277631	0.190784903556582	0.603788634111	Transcript	DLPFC
ENST00000410534.2	ENSG00000276690.1	ENSG00000276690	SOX2OT_exon3	-0.232318773520227	1.55483031478801	-1.31081093574615	0.190785018968068	0.603788634111	Transcript	DLPFC
ENST00000527509.6	ENSG00000072952.18	ENSG00000072952	MRVI1	-0.116559044735973	1.8794303285722	-1.31080376555245	0.190787439451985	0.603788634111	Transcript	DLPFC
ENST00000422289.3	ENSG00000175556.16	ENSG00000175556	LONRF3	-0.184701219428536	-0.366058033813698	-1.31071479261365	0.190817476452259	0.603857899348709	Transcript	DLPFC
ENST00000355272.10	ENSG00000065000.15	ENSG00000065000	AP3D1	0.0459473059735717	6.04517390034974	1.3106954826873	0.190823995887813	0.603857899348709	Transcript	DLPFC
ENST00000368314.5	ENSG00000118518.15	ENSG00000118518	RNF146	0.188966157918362	-0.302700110243213	1.31061506241177	0.19085114922809	0.603908923762023	Transcript	DLPFC
ENST00000402360.6	ENSG00000115970.18	ENSG00000115970	THADA	0.491318355367404	-3.07508906645651	1.31060427719648	0.190854790997368	0.603908923762023	Transcript	DLPFC
ENST00000526052.1	ENSG00000197882.3	ENSG00000197882	OR7E13P	0.0957212037627235	-1.20938771674987	1.31056371303797	0.19086848847702	0.603929053800976	Transcript	DLPFC
ENST00000541056.1	ENSG00000171681.12	ENSG00000171681	ATF7IP	0.118895545494542	0.0044437767661509	1.31052991637841	0.190879901300196	0.603941953664152	Transcript	DLPFC
ENST00000531871.3	ENSG00000254838.5	ENSG00000254838	GVINP1	0.361733952625194	0.825081825246079	1.3104776679557	0.190897546107998	0.603974569710357	Transcript	DLPFC
ENST00000600274.5	ENSG00000076928.17	ENSG00000076928	ARHGEF1	-0.212039359441364	0.247294192797226	-1.31040298561939	0.190922769163157	0.604011503116822	Transcript	DLPFC
ENST00000473357.1	ENSG00000133460.19	ENSG00000133460	SLC2A11	0.0466530385530757	2.20627184291101	1.3103996580104	0.190923893080145	0.604011503116822	Transcript	DLPFC
ENST00000635598.1	ENSG00000165195.15	ENSG00000165195	PIGA	-0.235669231523566	-1.03839921620009	-1.31037680034869	0.190931613504697	0.604012716915201	Transcript	DLPFC
ENST00000563648.1	ENSG00000066933.15	ENSG00000066933	MYO9A	0.0748214061089697	-0.796527905160704	1.31027888454603	0.190964688246705	0.604094135995637	Transcript	DLPFC
ENST00000566372.1	ENSG00000260572.1	ENSG00000260572	RP11-16N11.2	-0.0461343033272463	0.868124271185597	-1.31025155207273	0.190973921572779	0.604100132226318	Transcript	DLPFC
ENST00000635124.1	ENSG00000283078.1	ENSG00000283078	RP11-11M20.4	0.0547071892005383	0.675324760921755	1.3101370191219	0.191012616137932	0.604178341127363	Transcript	DLPFC
ENST00000598430.1	ENSG00000167578.17	ENSG00000167578	RAB4B	-0.108458970454496	-1.40793685064635	-1.31012756458456	0.191015810579905	0.604178341127363	Transcript	DLPFC
ENST00000377464.5	ENSG00000142599.17	ENSG00000142599	RERE	-0.0714350043803532	5.02899801336733	-1.31011320611361	0.191020662008869	0.604178341127363	Transcript	DLPFC
ENST00000389154.7	ENSG00000204842.14	ENSG00000204842	ATXN2	-0.149815380834894	-0.683174784807611	-1.31002157136115	0.191051625632918	0.604215628626068	Transcript	DLPFC
ENST00000591252.2	ENSG00000267317.2	ENSG00000267317	CTB-25B13.12	-0.114005114457404	-1.60133265664583	-1.31002043471551	0.191052009731762	0.604215628626068	Transcript	DLPFC
ENST00000507770.1	ENSG00000250170.1	ENSG00000250170	RASA2-IT1	0.0664695234670971	-0.994682153292248	1.31000502668644	0.191057216517391	0.604215628626068	Transcript	DLPFC
ENST00000561180.5	ENSG00000172575.11	ENSG00000172575	RASGRP1	0.279520098890302	-1.78149087396645	1.30998238837751	0.191064866798455	0.604215628626068	Transcript	DLPFC
ENST00000547643.5	ENSG00000182809.10	ENSG00000182809	CRIP2	0.0894429832564969	2.88862164338732	1.30996972254239	0.191069147128537	0.604215628626068	Transcript	DLPFC
ENST00000465340.5	ENSG00000241343.9	ENSG00000241343	RPL36A	-0.0486113782109751	1.43239138855269	-1.30988982333059	0.191096150140118	0.604267334622896	Transcript	DLPFC
ENST00000430259.1	ENSG00000239415.1	ENSG00000239415	AP001469.9	-0.0537087106409804	0.0355332067986415	-1.30987790708794	0.191100177636033	0.604267334622896	Transcript	DLPFC
ENST00000377461.8	ENSG00000105483.16	ENSG00000105483	CARD8	-0.265390237163909	-0.105042645514352	-1.3097959721861	0.191127871996968	0.604331694046717	Transcript	DLPFC
ENST00000566894.1	ENSG00000178761.14	ENSG00000178761	FAM219B	0.0431585838568582	3.25976662726992	1.30975685003076	0.19114109650559	0.604350297719323	Transcript	DLPFC
ENST00000611249.2	ENSG00000283460.1	ENSG00000283460	RAD54B	0.386776253485952	0.276313866434176	1.30970543273582	0.191158478183312	0.604360868273412	Transcript	DLPFC
ENST00000345877.6	ENSG00000137693.13	ENSG00000137693	YAP1	0.360448974806764	1.28932119421039	1.30970352927959	0.191159121671379	0.604360868273412	Transcript	DLPFC
ENST00000559108.1	ENSG00000140416.19	ENSG00000140416	TPM1	0.105944895956775	-0.877628310103728	1.30965478847476	0.191175599677959	0.604389754413706	Transcript	DLPFC
ENST00000498514.5	ENSG00000198964.13	ENSG00000198964	SGMS1	-0.108838361948051	-1.62194474339641	-1.30962217672146	0.191186625455161	0.604390961074132	Transcript	DLPFC
ENST00000503517.1	ENSG00000170854.17	ENSG00000170854	MINA	-0.105519718620974	-0.571966556322191	-1.30961023181953	0.191190664050113	0.604390961074132	Transcript	DLPFC
ENST00000466449.5	ENSG00000122490.18	ENSG00000122490	PQLC1	0.0793055499515001	1.59328831237427	1.30955579312097	0.191209070680132	0.604402827490706	Transcript	DLPFC
ENST00000370651.5	ENSG00000112245.9	ENSG00000112245	PTP4A1	-0.0471387032432778	5.61070735056123	-1.30951297329671	0.191223549695533	0.604402827490706	Transcript	DLPFC
ENST00000287152.11	ENSG00000164627.17	ENSG00000164627	KIF6	-0.361202585665448	0.645970613057847	-1.30949410020883	0.19122993166348	0.604402827490706	Transcript	DLPFC
ENST00000506234.1	ENSG00000138769.10	ENSG00000138769	CDKL2	0.224883177523454	-1.80982990906636	1.30948169569418	0.191234126357709	0.604402827490706	Transcript	DLPFC
ENST00000373538.7	ENSG00000136933.16	ENSG00000136933	RABEPK	0.15954160528899	1.35635621402442	1.30947507064165	0.191236366704544	0.604402827490706	Transcript	DLPFC
ENST00000470399.1	ENSG00000011295.15	ENSG00000011295	TTC19	-0.316420285954103	-2.44027368240193	-1.3094612430571	0.191241042742833	0.604402827490706	Transcript	DLPFC
ENST00000576984.2	ENSG00000172270.18	ENSG00000172270	BSG	0.170208639069587	-1.4551986931793	1.30942069379611	0.191254755668122	0.604402827490706	Transcript	DLPFC
ENST00000554882.5	ENSG00000092148.12	ENSG00000092148	HECTD1	0.100399423237644	3.42786338149876	1.30941422720346	0.19125694260381	0.604402827490706	Transcript	DLPFC
ENST00000540946.5	ENSG00000175662.17	ENSG00000175662	TOM1L2	0.0626739056629932	3.01086562679777	1.30940373430734	0.191260491233591	0.604402827490706	Transcript	DLPFC
ENST00000585075.1	ENSG00000263843.1	ENSG00000263843	RP11-649A18.12	-0.049113848146277	0.79039554292795	-1.30936961008633	0.191272032161444	0.604416097637706	Transcript	DLPFC
ENST00000496179.5	ENSG00000003756.16	ENSG00000003756	RBM5	0.0719662954371955	2.88615684003142	1.30920799482971	0.191326697982491	0.604565635403566	Transcript	DLPFC
ENST00000502979.1	ENSG00000145740.18	ENSG00000145740	SLC30A5	-0.233918747346456	-0.780633071220887	-1.30911718263934	0.191357419968516	0.604621410859179	Transcript	DLPFC
ENST00000554812.5	ENSG00000100567.12	ENSG00000100567	PSMA3	-0.0659659779362783	0.522613544530829	-1.30909091896639	0.19136630571282	0.604621410859179	Transcript	DLPFC
ENST00000324103.10	ENSG00000092098.16	ENSG00000092098	RNF31	0.192067685754222	1.647255676458	1.30909069449845	0.191366381657994	0.604621410859179	Transcript	DLPFC
ENST00000533571.1	ENSG00000109919.9	ENSG00000109919	MTCH2	0.0884975389398487	-0.145390489377786	1.30905360377082	0.19137893102451	0.604625928446278	Transcript	DLPFC
ENST00000494664.5	ENSG00000113845.9	ENSG00000113845	TIMMDC1	0.0507071799993204	2.6974272986323	1.30904305597774	0.191382499901388	0.604625928446278	Transcript	DLPFC
ENST00000242776.8	ENSG00000123136.14	ENSG00000123136	DDX39A	-0.0858841339270817	1.4800771206333	-1.30896513904652	0.19140886484815	0.604686017511651	Transcript	DLPFC
ENST00000447342.5	ENSG00000136197.12	ENSG00000136197	C7orf25	0.503821803160969	-3.55683936674295	1.30891788787639	0.191424854651859	0.604713326768873	Transcript	DLPFC
ENST00000476128.1	ENSG00000143442.21	ENSG00000143442	POGZ	-0.110536612132934	-0.81939996643627	-1.30888427591314	0.191436229546464	0.604724319516532	Transcript	DLPFC
ENST00000417494.5	ENSG00000111912.19	ENSG00000111912	NCOA7	0.0491064156143073	3.39345540636705	1.30886226544065	0.191443678557946	0.604724319516532	Transcript	DLPFC
ENST00000373525.9	ENSG00000085978.21	ENSG00000085978	ATG16L1	-0.388262688390933	-3.23985574235973	-1.30884249208922	0.191450370642424	0.604724319516532	Transcript	DLPFC
ENST00000481247.5	ENSG00000183826.16	ENSG00000183826	BTBD9	0.0512393058196103	6.35757584116652	1.30878308708026	0.191470476687541	0.604764624371961	Transcript	DLPFC
ENST00000297205.6	ENSG00000164647.8	ENSG00000164647	STEAP1	0.117812636624463	0.159853896419327	1.30873648842228	0.191486249424522	0.604791239790248	Transcript	DLPFC
ENST00000550837.1	ENSG00000258297.1	ENSG00000258297	RP11-658F2.8	-0.0658350359769288	2.94045359171946	-1.30871288920909	0.191494237664153	0.604793267509754	Transcript	DLPFC
ENST00000336702.7	ENSG00000172375.12	ENSG00000172375	C2CD2L	0.049279014486784	3.48075077063971	1.30868603835206	0.191503326871706	0.604798772110133	Transcript	DLPFC
ENST00000347699.8	ENSG00000071054.16	ENSG00000071054	MAP4K4	0.713816545443047	-2.41397846071281	1.30864916382455	0.191515809683002	0.604814993431759	Transcript	DLPFC
ENST00000264741.9	ENSG00000144668.11	ENSG00000144668	ITGA9	0.0547612081646732	4.51298573184466	1.30858109255398	0.191538854834078	0.604849648890107	Transcript	DLPFC
ENST00000425504.1	ENSG00000223460.1	ENSG00000223460	GAPDHP69	0.115869358114889	-1.12305090892066	1.30856884357669	0.191543001874889	0.604849648890107	Transcript	DLPFC
ENST00000465143.1	ENSG00000205726.14	ENSG00000205726	ITSN1	0.0808250915163338	-1.2242321458209	1.30853257536873	0.19155528130849	0.604849648890107	Transcript	DLPFC
ENST00000227880.7	ENSG00000110446.10	ENSG00000110446	SLC15A3	-0.242161174833879	-1.55968447947855	-1.30850286056942	0.191565342368744	0.604849648890107	Transcript	DLPFC
ENST00000346736.6	ENSG00000132016.11	ENSG00000132016	C19orf57	-0.275983529761723	-0.942139875728237	-1.30847591601797	0.191574465795148	0.604849648890107	Transcript	DLPFC
ENST00000558401.5	ENSG00000166710.17	ENSG00000166710	B2M	-0.093683940718191	2.36755088754089	-1.30845516048034	0.191581493840055	0.604849648890107	Transcript	DLPFC
ENST00000338891.11	ENSG00000111879.18	ENSG00000111879	FAM184A	0.141430494544827	2.85735369231742	1.30844347664713	0.19158545019354	0.604849648890107	Transcript	DLPFC
ENST00000440526.5	ENSG00000205758.11	ENSG00000205758	CRYZL1	-0.213049142781719	-2.16538593020205	-1.30844161517683	0.191586080526027	0.604849648890107	Transcript	DLPFC
ENST00000614498.4	ENSG00000095139.13	ENSG00000095139	ARCN1	0.103599523590304	2.94465052065816	1.30841907550735	0.191593713047616	0.604849648890107	Transcript	DLPFC
ENST00000373604.4	ENSG00000224066.1	ENSG00000224066	RP4-622L5.7	-0.0980936583170565	-1.81459636358207	-1.30839976410883	0.191600252570908	0.604849648890107	Transcript	DLPFC
ENST00000521364.5	ENSG00000151292.17	ENSG00000151292	CSNK1G3	0.194143526064504	2.35860784494218	1.30831788852296	0.191627980374902	0.604913985441892	Transcript	DLPFC
ENST00000465484.1	ENSG00000072364.12	ENSG00000072364	AFF4	-0.0588509975497081	0.787934581152459	-1.30828592490577	0.191638805906981	0.604924963532995	Transcript	DLPFC
ENST00000555045.1	ENSG00000215256.3	ENSG00000215256	DHRS4-AS1	0.287332771040181	0.246392884027646	1.30821557445837	0.191662633995327	0.604965008894998	Transcript	DLPFC
ENST00000580357.1	ENSG00000109083.13	ENSG00000109083	IFT20	0.112045725995317	-0.257108903190816	1.30820507968743	0.191666188820293	0.604965008894998	Transcript	DLPFC
ENST00000536906.1	ENSG00000183735.9	ENSG00000183735	TBK1	-0.10550937364036	-1.90691705821596	-1.30808879837847	0.191705579285456	0.605066141152957	Transcript	DLPFC
ENST00000337630.10	ENSG00000111305.18	ENSG00000111305	GSG1	0.0322234386441923	2.33828169364665	1.30804116474328	0.191721716976227	0.605079474899721	Transcript	DLPFC
ENST00000538597.1	ENSG00000149231.11	ENSG00000149231	CCDC82	-0.302331703132207	0.736476520582362	-1.3080319215705	0.19172484856593	0.605079474899721	Transcript	DLPFC
ENST00000381434.7	ENSG00000137033.11	ENSG00000137033	IL33	0.0885505660456553	3.28245254220275	1.30799493051095	0.191737381526178	0.605079474899721	Transcript	DLPFC
ENST00000321765.9	ENSG00000076382.16	ENSG00000076382	SPAG5	0.0582404001065546	3.22129361147151	1.30798955544311	0.191739202706086	0.605079474899721	Transcript	DLPFC
ENST00000481314.5	ENSG00000180353.10	ENSG00000180353	HCLS1	-0.169544645647669	-1.12925575323107	-1.30790071486125	0.191769305513426	0.60511853055121	Transcript	DLPFC
ENST00000264202.7	ENSG00000077549.17	ENSG00000077549	CAPZB	0.120310974328155	3.57723305109871	1.30786992825365	0.191779738084386	0.60511853055121	Transcript	DLPFC
ENST00000325239.10	ENSG00000283652.1	ENSG00000283652	WDFY4	-0.0937813111314405	2.04876169009358	-1.30786820391411	0.191780322418865	0.60511853055121	Transcript	DLPFC
ENST00000419807.5	ENSG00000138032.20	ENSG00000138032	PPM1B	-0.201362086125501	-1.85490525681738	-1.3078594365624	0.191783293470009	0.60511853055121	Transcript	DLPFC
ENST00000526539.2	ENSG00000139974.15	ENSG00000139974	SLC38A6	-0.0816139692098252	-0.215080966522074	-1.30784457530533	0.191788329681304	0.60511853055121	Transcript	DLPFC
ENST00000607135.1	ENSG00000272112.1	ENSG00000272112	CTB-113P19.5	0.0854875040713846	-1.01024055469418	1.30772923292082	0.191827420451116	0.605188805345559	Transcript	DLPFC
ENST00000341901.4	ENSG00000188322.4	ENSG00000188322	SBK1	0.0748544033282419	3.51435723726576	1.30771394237082	0.191832603024087	0.605188805345559	Transcript	DLPFC
ENST00000533400.5	ENSG00000137752.22	ENSG00000137752	CASP1	-0.173573884225899	-0.7194545946622	-1.30771329528439	0.191832822349586	0.605188805345559	Transcript	DLPFC
ENST00000480908.1	ENSG00000114125.13	ENSG00000114125	RNF7	-0.384709858178189	-3.18148974493096	-1.30769209848564	0.191840006961301	0.605188805345559	Transcript	DLPFC
ENST00000518662.5	ENSG00000254254.5	ENSG00000254254	RP11-17A4.2	0.0390090641017151	4.31880613614636	1.30758383071543	0.191876707201446	0.605263707325529	Transcript	DLPFC
ENST00000575779.1	ENSG00000180626.9	ENSG00000180626	ZNF594	0.0859525434162234	3.51096938975585	1.30757867740434	0.191878454182577	0.605263707325529	Transcript	DLPFC
ENST00000446273.1	ENSG00000100354.20	ENSG00000100354	TNRC6B	0.0502580749232001	3.93670755489184	1.3075396380464	0.191891688972196	0.605282263525438	Transcript	DLPFC
ENST00000599857.5	ENSG00000062822.12	ENSG00000062822	POLD1	-0.421129253260197	-4.11508332766594	-1.30748847775686	0.191909033917225	0.605313782433751	Transcript	DLPFC
ENST00000589565.1	ENSG00000141391.13	ENSG00000141391	PRELID3A	0.180968315666681	-1.97177237927558	1.30740943381624	0.191935834572303	0.605372594930801	Transcript	DLPFC
ENST00000566015.1	ENSG00000103035.10	ENSG00000103035	PSMD7	-0.0866595028362347	-1.03031138025915	-1.30733576228725	0.191960816145126	0.605372594930801	Transcript	DLPFC
ENST00000554766.5	ENSG00000165548.10	ENSG00000165548	TMEM63C	0.0922204655287411	0.582502397517872	1.30731812412497	0.191966797496248	0.605372594930801	Transcript	DLPFC
ENST00000297991.4	ENSG00000165272.14	ENSG00000165272	AQP3	-0.193306618206834	-1.73186237889343	-1.30731530493878	0.19196775353505	0.605372594930801	Transcript	DLPFC
ENST00000560311.1	ENSG00000213928.8	ENSG00000213928	IRF9	-0.085661651320673	1.66553712961223	-1.30727460884727	0.191981554733108	0.605372594930801	Transcript	DLPFC
ENST00000464395.1	ENSG00000107959.15	ENSG00000107959	PITRM1	-0.0508283062094762	2.67986009100246	-1.307273094646	0.191982068255813	0.605372594930801	Transcript	DLPFC
ENST00000617380.1	ENSG00000276547.1	ENSG00000276547	PCDHGB5	-0.148075436773194	1.3367469732474	-1.30725519259771	0.191988139591841	0.605372594930801	Transcript	DLPFC
ENST00000514960.5	ENSG00000145362.17	ENSG00000145362	ANK2	-0.128653893957998	4.7022247084904	-1.3072319387271	0.191996026167184	0.605372594930801	Transcript	DLPFC
ENST00000295092.2	ENSG00000162981.13	ENSG00000162981	FAM84A	0.0685698618968568	4.61424979059371	1.30721503935772	0.192001757756683	0.605372594930801	Transcript	DLPFC
ENST00000382461.7	ENSG00000171044.10	ENSG00000171044	XKR6	0.0575730738562562	2.37466006679964	1.30720730072657	0.192004382432725	0.605372594930801	Transcript	DLPFC
ENST00000359774.8	ENSG00000196151.10	ENSG00000196151	WDSUB1	-0.456164611938403	0.681390437654814	-1.30719496651073	0.192008565826923	0.605372594930801	Transcript	DLPFC
ENST00000266534.7	ENSG00000139173.9	ENSG00000139173	TMEM117	-0.143642689462105	2.21891255258801	-1.30707264370324	0.192050057679948	0.605468145817329	Transcript	DLPFC
ENST00000330374.6	ENSG00000160131.13	ENSG00000160131	VMA21	0.0278373728767753	6.48729977432856	1.30706225755653	0.192053580962184	0.605468145817329	Transcript	DLPFC
ENST00000256545.8	ENSG00000134153.9	ENSG00000134153	EMC7	-0.0271991866365031	4.35586607686603	-1.30702822298115	0.192065126811898	0.60547054714243	Transcript	DLPFC
ENST00000373344.9	ENSG00000085224.21	ENSG00000085224	ATRX	0.0508397631256957	5.51488680796844	1.30701665399828	0.192069051576903	0.60547054714243	Transcript	DLPFC
ENST00000456847.7	ENSG00000111605.16	ENSG00000111605	CPSF6	0.362470281776571	2.10799915979039	1.30691059217026	0.192105035698532	0.605549631851405	Transcript	DLPFC
ENST00000409004.5	ENSG00000180881.19	ENSG00000180881	CAPS2	0.423787427550434	-4.34921166132184	1.30689935085327	0.192108849887582	0.605549631851405	Transcript	DLPFC
ENST00000370566.7	ENSG00000122417.15	ENSG00000122417	ODF2L	0.428778437525003	-3.05198282534258	1.30682670588604	0.192133499739274	0.605584725471283	Transcript	DLPFC
ENST00000624981.1	ENSG00000280262.1	ENSG00000280262	RP11-542P2.2	-0.0533143874291946	-0.149903184046301	-1.30680768404575	0.192139954605851	0.605584725471283	Transcript	DLPFC
ENST00000370893.1	ENSG00000259030.6	ENSG00000259030	FPGT-TNNI3K	-0.128067759864026	-1.97143984351091	-1.30679504727052	0.192144242854554	0.605584725471283	Transcript	DLPFC
ENST00000361283.2	ENSG00000198824.5	ENSG00000198824	CHAMP1	-0.0278821039917444	3.87512687899369	-1.30675678430753	0.192157227697957	0.605584725471283	Transcript	DLPFC
ENST00000584632.5	ENSG00000167258.13	ENSG00000167258	CDK12	-0.0336412773551575	4.03322598145558	-1.30674072276187	0.192162678505388	0.605584725471283	Transcript	DLPFC
ENST00000505243.5	ENSG00000145425.9	ENSG00000145425	RPS3A	-0.18214680868308	-2.13228703286285	-1.30673084541844	0.192166030636544	0.605584725471283	Transcript	DLPFC
ENST00000401053.8	ENSG00000176293.19	ENSG00000176293	ZNF135	0.0589787930337361	2.82886551079603	1.30670711574506	0.192174084089487	0.605584725471283	Transcript	DLPFC
ENST00000461096.6	ENSG00000197780.9	ENSG00000197780	TAF13	0.047939319636205	4.2776369279845	1.30668484225384	0.192181643565389	0.605584725471283	Transcript	DLPFC
ENST00000537766.1	ENSG00000124920.13	ENSG00000124920	MYRF	-0.133953390497554	-0.145614835052781	-1.30665647377619	0.192191271957377	0.605584725471283	Transcript	DLPFC
ENST00000557412.1	ENSG00000257621.7	ENSG00000257621	PSMA3-AS1	0.052568624650077	0.520838149251983	1.30664978651981	0.192193541694872	0.605584725471283	Transcript	DLPFC
ENST00000417869.5	ENSG00000182109.7	ENSG00000182109	RP11-69E11.4	0.0884409320531251	-0.545073315779687	1.30660925206678	0.192207300012991	0.605604898318709	Transcript	DLPFC
ENST00000443450.1	ENSG00000177306.4	ENSG00000177306	OR7E125P	-0.309681644359839	-1.34365098542081	-1.30656393709738	0.192222681808364	0.605630184662731	Transcript	DLPFC
ENST00000578052.1	ENSG00000134508.12	ENSG00000134508	CABLES1	-0.0962116854740428	-0.946182191521589	-1.30653812937108	0.192231442435987	0.605634608756937	Transcript	DLPFC
ENST00000505885.1	ENSG00000096063.15	ENSG00000096063	SRPK1	0.0735184112809585	-0.749212200623943	1.30643808785753	0.192265405069794	0.60568785852626	Transcript	DLPFC
ENST00000325404.2	ENSG00000181449.3	ENSG00000181449	SOX2	-0.0580312384394926	5.44815989081821	-1.30642458969073	0.192269987839619	0.60568785852626	Transcript	DLPFC
ENST00000361056.3	ENSG00000152595.16	ENSG00000152595	MEPE	0.257180972465237	-0.387757262618935	1.30640715059813	0.192275908714678	0.60568785852626	Transcript	DLPFC
ENST00000358316.7	ENSG00000197584.11	ENSG00000197584	KCNMB2	-0.492629779799531	-2.5974988087483	-1.30637650012384	0.192286315409687	0.60568785852626	Transcript	DLPFC
ENST00000487062.1	ENSG00000183431.11	ENSG00000183431	SF3A3	-0.0820621028087417	-1.33024783094318	-1.30635745267915	0.192292782760487	0.60568785852626	Transcript	DLPFC
ENST00000246174.6	ENSG00000125962.14	ENSG00000125962	ARMCX5	0.1996247577811	1.04321588450914	1.30635143045894	0.19229482757268	0.60568785852626	Transcript	DLPFC
ENST00000586131.5	ENSG00000104884.14	ENSG00000104884	ERCC2	0.42554800786326	-4.12850279833395	1.30631783280963	0.192306235766826	0.60568785852626	Transcript	DLPFC
ENST00000419461.5	ENSG00000159267.14	ENSG00000159267	HLCS	-0.219139082806484	-0.475748538439518	-1.30631499031857	0.192307200967093	0.60568785852626	Transcript	DLPFC
ENST00000394847.3	ENSG00000138279.15	ENSG00000138279	ANXA7	0.0886158288490992	-0.536781598905527	1.30627168413627	0.19232190651772	0.605711002214396	Transcript	DLPFC
ENST00000560351.2	ENSG00000259583.2	ENSG00000259583	RP11-66B24.4	0.0818017681426693	3.90754438268892	1.30615807868802	0.19236048764996	0.60580933655018	Transcript	DLPFC
ENST00000377135.8	ENSG00000126456.15	ENSG00000126456	IRF3	-0.469642335634485	-1.95871502732915	-1.30611662209599	0.19237456799504	0.605815847396367	Transcript	DLPFC
ENST00000570231.1	ENSG00000066654.13	ENSG00000066654	THUMPD1	-0.0903765079099409	-0.0607906776213197	-1.30610866003376	0.192377272322364	0.605815847396367	Transcript	DLPFC
ENST00000463165.1	ENSG00000196576.14	ENSG00000196576	PLXNB2	0.322493077497141	-0.0830534502229268	1.30607015405987	0.192390351334818	0.60583386070768	Transcript	DLPFC
ENST00000475187.5	ENSG00000100296.13	ENSG00000100296	THOC5	0.0306856803220351	2.45570511871298	1.30597076148617	0.192424114239913	0.605835442034751	Transcript	DLPFC
ENST00000421346.1	ENSG00000231307.1	ENSG00000231307	RPS3P2	-0.0486916624563009	-0.282636602953888	-1.30596940707731	0.192424574352561	0.605835442034751	Transcript	DLPFC
ENST00000505699.5	ENSG00000108846.15	ENSG00000108846	ABCC3	0.334177542166832	-2.46741736389411	1.30596272604675	0.192426844008972	0.605835442034751	Transcript	DLPFC
ENST00000380007.2	ENSG00000178015.4	ENSG00000178015	GPR150	0.0921225400951706	-0.0279313620336986	1.30595742693827	0.192428644217689	0.605835442034751	Transcript	DLPFC
ENST00000456430.6	ENSG00000144712.11	ENSG00000144712	CAND2	0.036285922838437	4.1586194945884	1.3059439215798	0.192433232303031	0.605835442034751	Transcript	DLPFC
ENST00000402883.5	ENSG00000171877.20	ENSG00000171877	FRMD5	-0.262704030597764	2.08669300895094	-1.30593527389171	0.192436170166833	0.605835442034751	Transcript	DLPFC
ENST00000612009.1	ENSG00000276148.1	ENSG00000276148	RP11-278C7.4	-0.105084796249772	-1.86610065670581	-1.30591703734687	0.19244236574454	0.605835442034751	Transcript	DLPFC
ENST00000448962.5	ENSG00000170889.13	ENSG00000170889	RPS9	-0.0643013668054068	-0.232728378621492	-1.30584197952256	0.192467867003623	0.605882972476165	Transcript	DLPFC
ENST00000470145.2	ENSG00000171456.16	ENSG00000171456	ASXL1	-0.0534578732368377	0.656885570125439	-1.30582617611556	0.192473236605543	0.605882972476165	Transcript	DLPFC
ENST00000601207.5	ENSG00000204653.9	ENSG00000204653	ASPDH	0.100685684574833	-0.491773045128464	1.30580761868741	0.192479542096051	0.605882972476165	Transcript	DLPFC
ENST00000405341.1	ENSG00000220867.1	ENSG00000220867	HSPE1P26	-0.0841136529346608	-1.62013097945069	-1.30571630383595	0.192510571511716	0.60590120400383	Transcript	DLPFC
ENST00000346178.8	ENSG00000089597.16	ENSG00000089597	GANAB	-0.0968477692231131	4.31785973040504	-1.30567280785415	0.192525353044299	0.60590120400383	Transcript	DLPFC
ENST00000441634.5	ENSG00000168894.9	ENSG00000168894	RNF181	0.0958874257404537	-1.16740868969619	1.30565240557547	0.192532286776793	0.60590120400383	Transcript	DLPFC
ENST00000545265.5	ENSG00000166682.10	ENSG00000166682	TMPRSS5	-0.181975115495279	-1.94595560541671	-1.30564245402655	0.192535668886398	0.60590120400383	Transcript	DLPFC
ENST00000537400.1	ENSG00000111725.10	ENSG00000111725	PRKAB1	-0.0587210738034242	-0.270339032463971	-1.30563361385509	0.1925386733227	0.60590120400383	Transcript	DLPFC
ENST00000361567.2	ENSG00000198786.2	ENSG00000198786	MT-ND5	-0.0684069299235337	9.02926159750645	-1.30561448731606	0.192545173820516	0.60590120400383	Transcript	DLPFC
ENST00000535414.5	ENSG00000162694.13	ENSG00000162694	EXTL2	0.186826712121277	0.911275879739676	1.30560012728669	0.192550054440888	0.60590120400383	Transcript	DLPFC
ENST00000566582.1	ENSG00000260676.5	ENSG00000260676	LINC01541	-0.0438727146609307	1.66937054008886	-1.30558287077306	0.192555919625743	0.60590120400383	Transcript	DLPFC
ENST00000481266.1	ENSG00000136861.17	ENSG00000136861	CDK5RAP2	-0.314815323752245	-0.438264509911348	-1.30556470294542	0.19256209469268	0.60590120400383	Transcript	DLPFC
ENST00000392870.2	ENSG00000198873.11	ENSG00000198873	GRK5	0.0490139600312026	3.28228513191386	1.30555501168686	0.19256538871647	0.60590120400383	Transcript	DLPFC
ENST00000381127.5	ENSG00000062096.14	ENSG00000062096	ARSF	0.256161231971775	-1.36839407499852	1.30554796234908	0.192567784787056	0.60590120400383	Transcript	DLPFC
ENST00000443938.6	ENSG00000124357.12	ENSG00000124357	NAGK	0.498532288589061	-1.45471425613076	1.3055064975397	0.192581879125181	0.60590120400383	Transcript	DLPFC
ENST00000503064.5	ENSG00000243678.11	ENSG00000243678	NME2	0.439159084144792	-1.52600867121793	1.30549899072645	0.192584430853773	0.60590120400383	Transcript	DLPFC
ENST00000568956.1	ENSG00000261221.3	ENSG00000261221	ZNF865	-0.0529014899675884	1.70579495366025	-1.30547390437174	0.192592958430734	0.60590120400383	Transcript	DLPFC
ENST00000586253.1	ENSG00000141646.13	ENSG00000141646	SMAD4	-0.111299746995128	0.299722666347473	-1.30546575317473	0.192595729318161	0.60590120400383	Transcript	DLPFC
ENST00000513610.5	ENSG00000145555.14	ENSG00000145555	MYO10	-0.0638465356803618	5.52345999791462	-1.30542577859592	0.192609318552997	0.605920801242361	Transcript	DLPFC
ENST00000509028.1	ENSG00000109466.13	ENSG00000109466	KLHL2	-0.141114655798011	0.950118028169121	-1.30536046076388	0.192631524671648	0.605967503406165	Transcript	DLPFC
ENST00000520900.5	ENSG00000161010.14	ENSG00000161010	C5orf45	0.138338154629277	-1.95395825423016	1.30532914011846	0.192642173429096	0.605977847008146	Transcript	DLPFC
ENST00000558512.5	ENSG00000128915.11	ENSG00000128915	ICE2	-0.107674045714467	-0.233963640855987	-1.30525725802805	0.192666614381433	0.606009856131753	Transcript	DLPFC
ENST00000505667.5	ENSG00000129116.17	ENSG00000129116	PALLD	-0.191432144107768	-2.24923144406106	-1.30523662770238	0.192673629413784	0.606009856131753	Transcript	DLPFC
ENST00000608053.1	ENSG00000122912.14	ENSG00000122912	SLC25A16	-0.0746287491158173	0.739008849775008	-1.30520762901396	0.192683490300918	0.606009856131753	Transcript	DLPFC
ENST00000472027.1	ENSG00000185666.14	ENSG00000185666	SYN3	0.149878998364903	-2.09823784672184	1.3052012248549	0.192685668059613	0.606009856131753	Transcript	DLPFC
ENST00000304593.13	ENSG00000168958.19	ENSG00000168958	MFF	0.0327800506974889	4.99715648967924	1.30519097301531	0.19268915427455	0.606009856131753	Transcript	DLPFC
ENST00000497903.5	ENSG00000119979.16	ENSG00000119979	FAM45A	0.112387054409183	-0.762297623676863	1.30515248476888	0.192702242906871	0.606027868889678	Transcript	DLPFC
ENST00000307227.9	ENSG00000172340.14	ENSG00000172340	SUCLG2	-0.0578703241775271	3.49641833036914	-1.30510983170536	0.192716748627966	0.606046567422439	Transcript	DLPFC
ENST00000468105.5	ENSG00000124787.13	ENSG00000124787	RPP40	0.379869301624798	-2.39001072979581	1.30507611415818	0.192728216073005	0.606046567422439	Transcript	DLPFC
ENST00000355147.9	ENSG00000170949.17	ENSG00000170949	ZNF160	-0.0932211685072245	-0.861969705552509	-1.30505596417589	0.192735069386482	0.606046567422439	Transcript	DLPFC
ENST00000622464.4	ENSG00000133612.18	ENSG00000133612	AGAP3	-0.0678491422137547	3.15122676933447	-1.30504842267188	0.192737634412213	0.606046567422439	Transcript	DLPFC
ENST00000584895.5	ENSG00000215472.10	ENSG00000215472	RPL17-C18orf32	0.285944500279701	0.36327200985266	1.3050112176513	0.19275028899888	0.606053479125249	Transcript	DLPFC
ENST00000368759.5	ENSG00000107949.16	ENSG00000107949	BCCIP	-0.0815541958214756	1.262924091769	-1.30499867412207	0.192754555582197	0.606053479125249	Transcript	DLPFC
ENST00000567815.5	ENSG00000167526.13	ENSG00000167526	RPL13	0.0607474129141342	5.17032766673828	1.30496683684886	0.192765385094535	0.606060976450158	Transcript	DLPFC
ENST00000547512.1	ENSG00000257246.1	ENSG00000257246	PHBP19	-0.0500011084444318	0.367463880771584	-1.30492321883829	0.192780222577324	0.606060976450158	Transcript	DLPFC
ENST00000517938.5	ENSG00000170271.10	ENSG00000170271	FAXDC2	-0.341691022352407	-2.94675967576408	-1.30490954136944	0.192784875397968	0.606060976450158	Transcript	DLPFC
ENST00000249601.8	ENSG00000128805.14	ENSG00000128805	ARHGAP22	-0.0961070547612466	1.80618184238128	-1.30490476373675	0.192786500679328	0.606060976450158	Transcript	DLPFC
ENST00000525151.5	ENSG00000231889.7	ENSG00000231889	TRAF3IP2-AS1	0.307791063236975	-2.19554816134695	1.30488345933508	0.192793748250916	0.606060976450158	Transcript	DLPFC
ENST00000485928.5	ENSG00000134686.17	ENSG00000134686	PHC2	-0.27904589489117	-0.590791847081234	-1.30482365744937	0.19281409340513	0.606089801391439	Transcript	DLPFC
ENST00000377071.8	ENSG00000089094.17	ENSG00000089094	KDM2B	0.56021166821889	-2.55203100234724	1.3048132281833	0.192817641700088	0.606089801391439	Transcript	DLPFC
ENST00000519725.5	ENSG00000132554.19	ENSG00000132554	RGS22	-0.394033665750693	-4.09103160776177	-1.30478070140751	0.192828708425379	0.606092903980212	Transcript	DLPFC
ENST00000511112.2	ENSG00000138650.8	ENSG00000138650	PCDH10	-0.0435162836100214	1.20407850175643	-1.3047670513718	0.192833352775562	0.606092903980212	Transcript	DLPFC
ENST00000407004.7	ENSG00000129351.17	ENSG00000129351	ILF3	-0.0555719736685668	3.61722192197825	-1.3047426393928	0.192841659024074	0.606092955250943	Transcript	DLPFC
ENST00000380359.3	ENSG00000173848.18	ENSG00000173848	NET1	-0.0885731477046041	4.38221311045746	-1.30472373016621	0.192848093126173	0.606092955250943	Transcript	DLPFC
ENST00000409757.8	ENSG00000132405.18	ENSG00000132405	TBC1D14	-0.144045077668158	3.01634191368527	-1.30460692283634	0.192887841800742	0.606192902900788	Transcript	DLPFC
ENST00000484882.1	ENSG00000157851.16	ENSG00000157851	DPYSL5	-0.0966128896507159	0.982076468696545	-1.3045736126452	0.192899178121411	0.606192902900788	Transcript	DLPFC
ENST00000353284.7	ENSG00000283229.1	ENSG00000283229	PTPRS	0.146686014980321	4.73560498074164	1.30455052334966	0.192907036295128	0.606192902900788	Transcript	DLPFC
ENST00000421374.5	ENSG00000100014.19	ENSG00000100014	SPECC1L	0.0628288822261203	3.78915867865709	1.30453945269674	0.192910804147126	0.606192902900788	Transcript	DLPFC
ENST00000397762.5	ENSG00000129472.12	ENSG00000129472	RAB2B	0.0229656851217498	4.72143554640152	1.30451447826004	0.19291930429521	0.606192902900788	Transcript	DLPFC
ENST00000368814.7	ENSG00000159445.12	ENSG00000159445	THEM4	-0.0823448003773661	1.71375416267804	-1.30449315928644	0.192926560510661	0.606192902900788	Transcript	DLPFC
ENST00000545069.1	ENSG00000256625.1	ENSG00000256625	RP11-582E3.4	0.0638367666353743	0.722534724549571	1.30447883135442	0.192931437338983	0.606192902900788	Transcript	DLPFC
ENST00000419119.1	ENSG00000132436.11	ENSG00000132436	FIGNL1	0.0647552329221807	1.70231434945312	1.30442729207738	0.192948980623124	0.6062248875228	Transcript	DLPFC
ENST00000295006.5	ENSG00000162909.17	ENSG00000162909	CAPN2	-0.052262397262653	4.83549455338473	-1.30440490825636	0.192956600144591	0.606225691501439	Transcript	DLPFC
ENST00000379565.7	ENSG00000177189.12	ENSG00000177189	RPS6KA3	0.0327836823325161	6.24642802614867	1.30431591252362	0.192986896761817	0.606297738970049	Transcript	DLPFC
ENST00000620662.1	ENSG00000174428.16	ENSG00000174428	GTF2IRD2B	-0.070124044409975	0.577644725256756	-1.30426934027645	0.193002752646209	0.606304924561722	Transcript	DLPFC
ENST00000479722.1	ENSG00000155287.10	ENSG00000155287	SLC25A28	-0.048750355490799	0.95003559804513	-1.30423810265738	0.193013388275577	0.606304924561722	Transcript	DLPFC
ENST00000598820.5	ENSG00000142546.13	ENSG00000142546	NOSIP	-0.093580990327758	0.0571096339131205	-1.30423173442022	0.193015556554397	0.606304924561722	Transcript	DLPFC
ENST00000370214.8	ENSG00000117528.11	ENSG00000117528	ABCD3	-0.0364249743819763	5.48842353926618	-1.30422267155881	0.193018642338943	0.606304924561722	Transcript	DLPFC
ENST00000513443.5	ENSG00000152348.15	ENSG00000152348	ATG10	0.229480521892057	-2.04783444411779	1.30416593701255	0.193037960529402	0.606327940374138	Transcript	DLPFC
ENST00000530645.1	ENSG00000150764.13	ENSG00000150764	DIXDC1	-0.0985848503637037	-1.05970733719597	-1.3041578942232	0.193040699225607	0.606327940374138	Transcript	DLPFC
ENST00000614987.4	ENSG00000100784.10	ENSG00000100784	RPS6KA5	-0.0293682046496781	6.29953912073757	-1.30411530458034	0.193055202146363	0.606331172281183	Transcript	DLPFC
ENST00000399408.6	ENSG00000103222.18	ENSG00000103222	ABCC1	0.167039097240271	3.29400747801954	1.30411161667568	0.19305645801507	0.606331172281183	Transcript	DLPFC
ENST00000436063.6	ENSG00000067334.13	ENSG00000067334	DNTTIP2	0.0184753823198048	6.61354581134389	1.30398402494887	0.193099911455864	0.606434003660465	Transcript	DLPFC
ENST00000217195.12	ENSG00000101220.17	ENSG00000101220	C20orf27	0.127762645811755	1.65626207735762	1.30394475439313	0.193113287135471	0.606434003660465	Transcript	DLPFC
ENST00000507240.1	ENSG00000117266.15	ENSG00000117266	CDK18	-0.138917529001451	-1.51025919082101	-1.30394307078128	0.19311386059445	0.606434003660465	Transcript	DLPFC
ENST00000464180.1	ENSG00000141756.18	ENSG00000141756	FKBP10	0.123520898580421	-1.55746958100888	1.30392476684988	0.193120095220513	0.606434003660465	Transcript	DLPFC
ENST00000517939.5	ENSG00000147655.10	ENSG00000147655	RSPO2	0.138199743551609	3.40221203890089	1.30390734233883	0.193126030439225	0.606434003660465	Transcript	DLPFC
ENST00000594530.1	ENSG00000167555.13	ENSG00000167555	ZNF528	0.0520824292037672	0.657749153790668	1.30386374473374	0.193140881449676	0.606440285754955	Transcript	DLPFC
ENST00000344936.6	ENSG00000165322.17	ENSG00000165322	ARHGAP12	0.0368166568213259	4.94237864741835	1.30380746340483	0.193160054267068	0.606440285754955	Transcript	DLPFC
ENST00000458176.5	ENSG00000101972.18	ENSG00000101972	STAG2	-0.138556289748859	-1.54321713482921	-1.3037985370839	0.19316309523972	0.606440285754955	Transcript	DLPFC
ENST00000310054.8	ENSG00000167600.13	ENSG00000167600	CYP2S1	0.134550663292309	-1.85804024909896	1.30379726192037	0.193163529658691	0.606440285754955	Transcript	DLPFC
ENST00000554231.5	ENSG00000119711.12	ENSG00000119711	ALDH6A1	-0.11782786346562	-0.396053721049781	-1.30378732786338	0.193166913988771	0.606440285754955	Transcript	DLPFC
ENST00000507841.5	ENSG00000188002.10	ENSG00000188002	RP11-43F13.1	0.161984743868784	1.02032721257831	1.30377172846025	0.193172228474716	0.606440285754955	Transcript	DLPFC
ENST00000510031.1	ENSG00000163626.16	ENSG00000163626	COX18	-0.173363360992046	-1.87410372580038	-1.30370582805454	0.193194680958778	0.606487645349603	Transcript	DLPFC
ENST00000541931.5	ENSG00000151743.10	ENSG00000151743	AMN1	0.0584857678204075	2.63569325108839	1.30366293086754	0.193209297205364	0.606508306016114	Transcript	DLPFC
ENST00000617928.4	ENSG00000273749.4	ENSG00000273749	CYFIP1	0.0743596399881131	2.44570428362644	1.3036432699942	0.19321599647606	0.606508306016114	Transcript	DLPFC
ENST00000509760.1	ENSG00000250208.6	ENSG00000250208	FZD10-AS1	-0.143156508251441	-0.56188796332161	-1.30353772761344	0.193251962048687	0.606564747427197	Transcript	DLPFC
ENST00000372187.9	ENSG00000122378.13	ENSG00000122378	FAM213A	0.0633995068231515	5.56890855231575	1.30352808656199	0.193255247666411	0.606564747427197	Transcript	DLPFC
ENST00000564866.5	ENSG00000261371.5	ENSG00000261371	PECAM1	-0.134550921392997	0.359964767708567	-1.3035256432915	0.193256080326204	0.606564747427197	Transcript	DLPFC
ENST00000474033.5	ENSG00000162576.16	ENSG00000162576	MXRA8	-0.18257155804317	-0.146377956881689	-1.30345491065043	0.193280186961158	0.606594064099315	Transcript	DLPFC
ENST00000624007.1	ENSG00000280023.1	ENSG00000280023	LLNLR-276H7.1	-0.0513887359332196	0.297243710663584	-1.30345328790008	0.193280740042323	0.606594064099315	Transcript	DLPFC
ENST00000495055.1	ENSG00000185272.13	ENSG00000185272	RBM11	-0.30424739485025	-0.156103074289863	-1.30341727805583	0.193293013559343	0.606594064099315	Transcript	DLPFC
ENST00000075322.10	ENSG00000136960.12	ENSG00000136960	ENPP2	-0.178764102847226	2.59829946777872	-1.30341176325742	0.193294893262009	0.606594064099315	Transcript	DLPFC
ENST00000447609.5	ENSG00000048540.14	ENSG00000048540	LMO3	0.0757471237220095	6.71720177573693	1.30334608736831	0.193317279730357	0.606638784495108	Transcript	DLPFC
ENST00000513796.5	ENSG00000182168.14	ENSG00000182168	UNC5C	0.497335239188566	-2.70188405804442	1.30332672212445	0.193323880986962	0.606638784495108	Transcript	DLPFC
ENST00000549219.1	ENSG00000166783.20	ENSG00000166783	KIAA0430	0.295165597479113	0.417153529965303	1.30327936339458	0.193340025410306	0.606666321300235	Transcript	DLPFC
ENST00000536807.1	ENSG00000120438.11	ENSG00000120438	TCP1	-0.144867477664193	-1.29983755561677	-1.30320812723198	0.193364311438962	0.606672546024342	Transcript	DLPFC
ENST00000556334.5	ENSG00000088808.16	ENSG00000088808	PPP1R13B	0.318956797838913	-1.88874722112956	1.30320132992279	0.193366628913922	0.606672546024342	Transcript	DLPFC
ENST00000602616.6	ENSG00000187951.10	ENSG00000187951	ARHGAP11B	-0.0664023049021794	2.90762436220287	-1.30318727697537	0.193371420191535	0.606672546024342	Transcript	DLPFC
ENST00000539474.6	ENSG00000186153.16	ENSG00000186153	WWOX	-0.3192593157581	-1.8096144326214	-1.30318708565841	0.193371485420637	0.606672546024342	Transcript	DLPFC
ENST00000474871.5	ENSG00000113971.18	ENSG00000113971	NPHP3	-0.0454356744335294	3.08842723467382	-1.3031368302804	0.193388620445058	0.606692229389832	Transcript	DLPFC
ENST00000534273.1	ENSG00000175115.11	ENSG00000175115	PACS1	0.0993479836603207	-0.87331212290419	1.30311806219019	0.193395019881922	0.606692229389832	Transcript	DLPFC
ENST00000495874.5	ENSG00000117385.15	ENSG00000117385	P3H1	0.0743775373831919	1.31001155687751	1.3031038463753	0.193399867213754	0.606692229389832	Transcript	DLPFC
ENST00000462529.2	ENSG00000120008.15	ENSG00000120008	WDR11	-0.0713191656524562	-0.349178955953914	-1.30299590547055	0.193436676003819	0.606766365930485	Transcript	DLPFC
ENST00000318672.7	ENSG00000177058.11	ENSG00000177058	SLC38A9	0.221990871736647	1.89571466870455	1.30297803702503	0.193442769798068	0.606766365930485	Transcript	DLPFC
ENST00000465224.5	ENSG00000168763.15	ENSG00000168763	CNNM3	-0.0958185138525295	0.327146214538676	-1.30296970645511	0.193445610875866	0.606766365930485	Transcript	DLPFC
ENST00000561026.5	ENSG00000028528.14	ENSG00000028528	SNX1	-0.187677848432875	-1.81770811416381	-1.30292153660896	0.193462039440685	0.606794777546222	Transcript	DLPFC
ENST00000496363.5	ENSG00000158773.14	ENSG00000158773	USF1	-0.106457942591154	0.29403120121414	-1.30283300680942	0.19349223565129	0.606866367650721	Transcript	DLPFC
ENST00000468001.1	ENSG00000114796.15	ENSG00000114796	KLHL24	-0.164750477830443	1.31821391706025	-1.30277938881643	0.193510525649087	0.606883527301398	Transcript	DLPFC
ENST00000621646.1	ENSG00000273654.1	ENSG00000273654	CTB-52I2.4	-0.154668417397159	-1.74636427014184	-1.30276235824977	0.193516335328185	0.606883527301398	Transcript	DLPFC
ENST00000317582.9	ENSG00000099968.17	ENSG00000099968	BCL2L13	0.279700847478456	2.35631800300128	1.30275213852119	0.193519821671096	0.606883527301398	Transcript	DLPFC
ENST00000446875.1	ENSG00000233892.1	ENSG00000233892	PAIP1P1	-0.0919792112974871	-1.19403114452229	-1.30272631812509	0.193528630208744	0.606888033336961	Transcript	DLPFC
ENST00000368656.6	ENSG00000203778.7	ENSG00000203778	FAM229B	-0.0484482850626422	4.01690516354203	-1.30259587755418	0.193573134072816	0.607004472035221	Transcript	DLPFC
ENST00000355203.6	ENSG00000197021.8	ENSG00000197021	CXorf40B	-0.104509740898883	1.77255790430738	-1.30257408850913	0.193580568819915	0.607004665368012	Transcript	DLPFC
ENST00000220809.8	ENSG00000104368.17	ENSG00000104368	PLAT	-0.0732001528766416	2.55273027217855	-1.30252659379156	0.193596775455646	0.607025457027001	Transcript	DLPFC
ENST00000587651.1	ENSG00000170832.12	ENSG00000170832	USP32	-0.170698044340899	0.337092487292866	-1.30251144115597	0.193601946204258	0.607025457027001	Transcript	DLPFC
ENST00000524250.5	ENSG00000170271.10	ENSG00000170271	FAXDC2	-0.122218407818766	0.837278469242246	-1.30239846439792	0.193640502075437	0.607123223945635	Transcript	DLPFC
ENST00000369643.5	ENSG00000071889.16	ENSG00000071889	FAM3A	-0.539591520727384	-2.11592126369306	-1.30235242971685	0.193656214074062	0.607149363497288	Transcript	DLPFC
ENST00000632758.1	ENSG00000256671.6	ENSG00000256671	LIMS4	-0.134464417932795	-1.23817724759329	-1.3023005244812	0.19367393086675	0.607181786232557	Transcript	DLPFC
ENST00000265560.8	ENSG00000114316.12	ENSG00000114316	USP4	-0.0334672032757689	4.25414441533061	-1.30227720193562	0.193681891930809	0.607183622748094	Transcript	DLPFC
ENST00000556254.1	ENSG00000092020.10	ENSG00000092020	PPP2R3C	-0.0836169320755495	-0.585001032724249	-1.3021758575022	0.193716488278288	0.607268956305178	Transcript	DLPFC
ENST00000475025.5	ENSG00000186716.19	ENSG00000186716	BCR	-0.197181215255413	0.131810051244516	-1.30215081754225	0.193725036969843	0.60727263140602	Transcript	DLPFC
ENST00000539517.6	ENSG00000139910.19	ENSG00000139910	NOVA1	0.0455892848624664	4.26425802545213	1.30210311617166	0.193741323081304	0.607300559903842	Transcript	DLPFC
ENST00000606367.1	ENSG00000272501.1	ENSG00000272501	XXbac-BPG299F13.17	0.020753993838147	4.66286427401051	1.30205776554421	0.193756807542681	0.607325973522419	Transcript	DLPFC
ENST00000425884.5	ENSG00000231365.5	ENSG00000231365	RP11-418J17.1	0.0708501348829174	-0.197993316481647	1.30200947476054	0.193773296890528	0.607345192895379	Transcript	DLPFC
ENST00000471115.5	ENSG00000162642.13	ENSG00000162642	C1orf52	0.033731462500213	3.68800845018028	1.30199659902008	0.193777693609423	0.607345192895379	Transcript	DLPFC
ENST00000264039.6	ENSG00000063660.8	ENSG00000063660	GPC1	0.0494434747796456	5.42971400542473	1.30195225618557	0.193792836057091	0.607356587420161	Transcript	DLPFC
ENST00000462546.5	ENSG00000188732.10	ENSG00000188732	FAM221A	-0.0278062225974653	4.53296587594855	-1.30194274575426	0.193796083847829	0.607356587420161	Transcript	DLPFC
ENST00000584323.4	ENSG00000266714.6	ENSG00000266714	MYO15B	-0.123810177972877	-1.89146531635358	-1.30191489811536	0.193805593984211	0.607359168866501	Transcript	DLPFC
ENST00000566799.5	ENSG00000103647.12	ENSG00000103647	CORO2B	-0.585705291901276	1.86336000568496	-1.30188716408369	0.193815065665049	0.607359168866501	Transcript	DLPFC
ENST00000505648.5	ENSG00000135317.12	ENSG00000135317	SNX14	0.208212338396815	2.43327278294114	1.3018132455519	0.193840311867499	0.607359168866501	Transcript	DLPFC
ENST00000580195.5	ENSG00000186481.16	ENSG00000186481	ANKRD20A5P	0.112877613244771	-1.76766177342549	1.30179771137518	0.193845617732634	0.607359168866501	Transcript	DLPFC
ENST00000382582.7	ENSG00000197971.14	ENSG00000197971	MBP	-0.209201944473146	7.95451916124018	-1.30179201768247	0.193847562501435	0.607359168866501	Transcript	DLPFC
ENST00000434505.5	ENSG00000223572.9	ENSG00000223572	CKMT1A	0.141470720914637	4.98374040015038	1.30177118105601	0.19385467969611	0.607359168866501	Transcript	DLPFC
ENST00000627179.1	ENSG00000281327.1	ENSG00000281327	LINC01338	-0.148004917572742	-1.62372597450011	-1.30173253390162	0.193867880966983	0.607359168866501	Transcript	DLPFC
ENST00000038176.7	ENSG00000035681.7	ENSG00000035681	NSMAF	0.0281908386855074	3.92916445852469	1.30170869125107	0.19387602557866	0.607359168866501	Transcript	DLPFC
ENST00000494079.1	ENSG00000234545.7	ENSG00000234545	FAM133B	0.037917603465007	2.13403835454273	1.30170604008991	0.193876931226702	0.607359168866501	Transcript	DLPFC
ENST00000617208.1	ENSG00000019144.17	ENSG00000019144	PHLDB1	-0.103270618159949	-0.80210321575645	-1.30167178725387	0.193888632423111	0.607359168866501	Transcript	DLPFC
ENST00000493317.1	ENSG00000122026.10	ENSG00000122026	RPL21	0.147347176123491	3.06259668920065	1.30166826978472	0.193889834063967	0.607359168866501	Transcript	DLPFC
ENST00000219313.8	ENSG00000103035.10	ENSG00000103035	PSMD7	0.035223080548639	5.60839773276318	1.3016592244301	0.193892924171056	0.607359168866501	Transcript	DLPFC
ENST00000503906.1	ENSG00000271793.1	ENSG00000271793	RP11-321N4.5	-0.185549711332148	-0.426996909374779	-1.3016502313935	0.193895996441066	0.607359168866501	Transcript	DLPFC
ENST00000474422.1	ENSG00000123983.13	ENSG00000123983	ACSL3	-0.0884850362296552	0.137307099295564	-1.30163795301722	0.193900191131928	0.607359168866501	Transcript	DLPFC
ENST00000368209.9	ENSG00000143321.18	ENSG00000143321	HDGF	-0.0888656175307521	4.49242987620938	-1.30149873346539	0.193947757718522	0.607485049828518	Transcript	DLPFC
ENST00000583036.5	ENSG00000265681.7	ENSG00000265681	RPL17	-0.25317093215444	-1.74655850963991	-1.30145969851595	0.19396109617745	0.607500923135951	Transcript	DLPFC
ENST00000519552.1	ENSG00000132912.12	ENSG00000132912	DCTN4	-0.0817887828889777	-1.1309165635037	-1.30140852883934	0.193978582164355	0.607500923135951	Transcript	DLPFC
ENST00000534634.5	ENSG00000172890.11	ENSG00000172890	NADSYN1	-0.105986283178665	-1.49138153221311	-1.30136936523255	0.193991966155343	0.607500923135951	Transcript	DLPFC
ENST00000600147.5	ENSG00000105640.12	ENSG00000105640	RPL18A	-0.0848995997795941	-0.880844109817942	-1.30134694823061	0.19399962737388	0.607500923135951	Transcript	DLPFC
ENST00000590941.5	ENSG00000108309.12	ENSG00000108309	RUNDC3A	0.0789595644508754	4.59071465432974	1.30132294287443	0.194007831674552	0.607500923135951	Transcript	DLPFC
ENST00000503463.5	ENSG00000136436.14	ENSG00000136436	CALCOCO2	-0.0876477762211787	-0.25318707391527	-1.30131519757639	0.194010478836444	0.607500923135951	Transcript	DLPFC
ENST00000437511.5	ENSG00000178028.13	ENSG00000178028	DMAP1	0.171861080839175	-1.48556972854015	1.30129848609393	0.194016190521374	0.607500923135951	Transcript	DLPFC
ENST00000609151.1	ENSG00000273014.1	ENSG00000273014	RP11-225B17.2	-0.0535559007811555	0.591314319994393	-1.30122437698296	0.194041521179945	0.607500923135951	Transcript	DLPFC
ENST00000342206.10	ENSG00000089289.15	ENSG00000089289	IGBP1	0.193789363515885	-0.282401083554593	1.30121172097899	0.194045847273907	0.607500923135951	Transcript	DLPFC
ENST00000600676.5	ENSG00000130475.14	ENSG00000130475	FCHO1	-0.411822587523225	-0.433377245810775	-1.30121075393695	0.194046177832568	0.607500923135951	Transcript	DLPFC
ENST00000564525.1	ENSG00000169217.8	ENSG00000169217	CD2BP2	0.243991607751017	-0.783021509376543	1.30119869054934	0.194050301428895	0.607500923135951	Transcript	DLPFC
ENST00000515363.2	ENSG00000186952.14	ENSG00000186952	TMEM232	0.137178953972081	-1.25893143790318	1.3011952596682	0.194051474209848	0.607500923135951	Transcript	DLPFC
ENST00000581625.2	ENSG00000176155.18	ENSG00000176155	CCDC57	0.126258530798434	-1.54408991669629	1.30118419407801	0.194055256805344	0.607500923135951	Transcript	DLPFC
ENST00000576892.7	ENSG00000262919.7	ENSG00000262919	FAM58A	0.197750874006622	1.40238583443582	1.30114817832284	0.194067568593114	0.607500923135951	Transcript	DLPFC
ENST00000468177.1	ENSG00000165995.18	ENSG00000165995	CACNB2	0.0841835441110015	-0.580289382409936	1.30113878349564	0.194070780257804	0.607500923135951	Transcript	DLPFC
ENST00000356921.6	ENSG00000100678.18	ENSG00000100678	SLC8A3	0.139840854220893	3.1188780205263	1.30113845830453	0.194070891426574	0.607500923135951	Transcript	DLPFC
ENST00000466499.6	ENSG00000134001.12	ENSG00000134001	EIF2S1	0.0699251474941138	1.59524428786254	1.30111508978014	0.194078880236933	0.607502831575452	Transcript	DLPFC
ENST00000435343.1	ENSG00000235706.7	ENSG00000235706	DICER1-AS1	0.174572555809339	-1.87424969288551	1.30106476294673	0.194096085891817	0.607527064238707	Transcript	DLPFC
ENST00000545228.2	ENSG00000182173.12	ENSG00000182173	TSEN54	0.100340778361401	-0.773756917831153	1.30104927614112	0.194101380721643	0.607527064238707	Transcript	DLPFC
ENST00000259486.10	ENSG00000136960.12	ENSG00000136960	ENPP2	-0.177184804293785	1.54411842181578	-1.30102028478185	0.194111292949536	0.607534991433106	Transcript	DLPFC
ENST00000502596.5	ENSG00000138777.19	ENSG00000138777	PPA2	0.0963450074939504	-0.728189569274668	1.30094409836891	0.194137343078753	0.607539315023089	Transcript	DLPFC
ENST00000359564.2	ENSG00000111817.16	ENSG00000111817	DSE	-0.0666912104373462	2.28534915378221	-1.30090615569732	0.194150317632813	0.607539315023089	Transcript	DLPFC
ENST00000568705.5	ENSG00000141013.15	ENSG00000141013	GAS8	0.415905064102024	-3.72488781352173	1.30085991739399	0.194166129754785	0.607539315023089	Transcript	DLPFC
ENST00000446294.6	ENSG00000134986.13	ENSG00000134986	NREP	0.222634229531179	-0.0774109703159031	1.300852427566	0.194168691142116	0.607539315023089	Transcript	DLPFC
ENST00000470125.5	ENSG00000109103.11	ENSG00000109103	UNC119	0.380498838721942	-0.113190119550532	1.30084767815888	0.194170315367385	0.607539315023089	Transcript	DLPFC
ENST00000334982.8	ENSG00000173418.11	ENSG00000173418	NAA20	0.0511384961659146	3.86255975553709	1.30083863337153	0.194173408575302	0.607539315023089	Transcript	DLPFC
ENST00000427323.5	ENSG00000093217.9	ENSG00000093217	XYLB	-0.0575771354202615	-0.384810245838605	-1.3008168276729	0.194180866009934	0.607539315023089	Transcript	DLPFC
ENST00000487453.1	ENSG00000116731.22	ENSG00000116731	PRDM2	0.0700180508229264	-0.19750389991842	1.30079966973865	0.194186734081927	0.607539315023089	Transcript	DLPFC
ENST00000580542.5	ENSG00000132470.13	ENSG00000132470	ITGB4	-0.273738342118018	0.756521303768287	-1.30079382810205	0.194188731971379	0.607539315023089	Transcript	DLPFC
ENST00000615386.4	ENSG00000165125.18	ENSG00000165125	TRPV6	-0.181006786262674	0.129227131847928	-1.3007875017972	0.19419089563859	0.607539315023089	Transcript	DLPFC
ENST00000495044.5	ENSG00000186409.14	ENSG00000186409	CCDC30	0.0329908649644526	2.44017657075718	1.30075669622366	0.194201431744182	0.607539315023089	Transcript	DLPFC
ENST00000546953.1	ENSG00000184465.15	ENSG00000184465	WDR27	0.0388049213941447	3.11619429751	1.30070788678127	0.194218126385965	0.607539315023089	Transcript	DLPFC
ENST00000586723.1	ENSG00000074657.13	ENSG00000074657	ZNF532	-0.0914640024682541	-0.99023459485425	-1.30066110097365	0.194234129862468	0.607539315023089	Transcript	DLPFC
ENST00000509490.5	ENSG00000134853.11	ENSG00000134853	PDGFRA	-0.207815720715255	-0.296813187656232	-1.30064699438742	0.194238955328889	0.607539315023089	Transcript	DLPFC
ENST00000592628.5	ENSG00000071564.14	ENSG00000071564	TCF3	0.411994227813476	-2.96072419316493	1.30064532069753	0.194239527856993	0.607539315023089	Transcript	DLPFC
ENST00000509142.5	ENSG00000138674.16	ENSG00000138674	SEC31A	0.340077608168494	2.41517365816672	1.30063293059269	0.194243766245502	0.607539315023089	Transcript	DLPFC
ENST00000508045.5	ENSG00000108848.15	ENSG00000108848	LUC7L3	-0.111338040930892	0.815811454546604	-1.30063186880043	0.194244129464981	0.607539315023089	Transcript	DLPFC
ENST00000493277.5	ENSG00000197343.10	ENSG00000197343	ZNF655	0.238245321977494	1.61168888751651	1.300588920938	0.194258821553364	0.607539315023089	Transcript	DLPFC
ENST00000472034.5	ENSG00000113368.11	ENSG00000113368	LMNB1	0.414152071097073	-3.6475522621402	1.30056554275814	0.194266819368643	0.607539315023089	Transcript	DLPFC
ENST00000285737.8	ENSG00000102910.13	ENSG00000102910	LONP2	0.0213572126862241	6.68350549112357	1.30056010079642	0.194268681131146	0.607539315023089	Transcript	DLPFC
ENST00000624929.1	ENSG00000279865.1	ENSG00000279865	RP11-69M1.6	-0.0781048270460298	-0.787903586647813	-1.30055214463319	0.194271403056795	0.607539315023089	Transcript	DLPFC
ENST00000512796.1	ENSG00000177453.7	ENSG00000177453	NIM1K	0.0773567039096152	1.17034950874478	1.30053101399673	0.194278632308559	0.607539315023089	Transcript	DLPFC
ENST00000436757.6	ENSG00000110697.12	ENSG00000110697	PITPNM1	0.127011505135616	3.30467625034665	1.30051998724192	0.194282404880694	0.607539315023089	Transcript	DLPFC
ENST00000527303.1	ENSG00000178209.14	ENSG00000178209	PLEC	-0.0853453649828395	0.579117573104814	-1.30038034282082	0.194330185952816	0.607658641939397	Transcript	DLPFC
ENST00000587230.5	ENSG00000104915.14	ENSG00000104915	STX10	-0.286605196845751	0.0612771711433734	-1.30036532208396	0.194335326000248	0.607658641939397	Transcript	DLPFC
ENST00000532829.5	ENSG00000167996.15	ENSG00000167996	FTH1	-0.380033487857088	-1.19382020312114	-1.30032792495221	0.194348123612708	0.607667945959243	Transcript	DLPFC
ENST00000545885.5	ENSG00000212694.8	ENSG00000212694	LINC01089	0.175621137244418	-2.25631074821948	1.3002902864826	0.194361004440156	0.607667945959243	Transcript	DLPFC
ENST00000513975.5	ENSG00000145216.15	ENSG00000145216	FIP1L1	-0.0883205850720923	1.26983823307169	-1.3002624427072	0.194370533682686	0.607667945959243	Transcript	DLPFC
ENST00000413611.2	ENSG00000226015.2	ENSG00000226015	CCT8P1	-0.114671246076492	-1.36786676088663	-1.30024023191385	0.194378135342581	0.607667945959243	Transcript	DLPFC
ENST00000614853.1	ENSG00000248441.6	ENSG00000248441	LINC01197	0.108610704447359	0.429652923066895	1.30023533219892	0.194379812303015	0.607667945959243	Transcript	DLPFC
ENST00000568047.5	ENSG00000129636.12	ENSG00000129636	ITFG1	-0.19898732388538	-1.82663678341497	-1.30022722105584	0.194382588419797	0.607667945959243	Transcript	DLPFC
ENST00000483720.5	ENSG00000158301.18	ENSG00000158301	GPRASP2	0.126763278164277	1.71359708576231	1.3001697103395	0.19440227285405	0.607706406335639	Transcript	DLPFC
ENST00000305921.7	ENSG00000170836.11	ENSG00000170836	PPM1D	-0.0399501810946654	2.86079874015782	-1.29998943898464	0.194463984606865	0.607876237260486	Transcript	DLPFC
ENST00000373910.8	ENSG00000072401.14	ENSG00000072401	UBE2D1	0.0391678281453358	3.85846786987629	1.29991238022895	0.194490368303854	0.607902374742671	Transcript	DLPFC
ENST00000318282.9	ENSG00000186260.16	ENSG00000186260	MKL2	-0.611227917648379	-0.340808782423993	-1.29988973368395	0.194498122623549	0.607902374742671	Transcript	DLPFC
ENST00000357491.10	ENSG00000198521.11	ENSG00000198521	ZNF43	-0.0547972100388849	3.68457133767328	-1.29987903403537	0.194501786329882	0.607902374742671	Transcript	DLPFC
ENST00000526373.1	ENSG00000107518.16	ENSG00000107518	ATRNL1	0.0994821978024754	4.68468118607469	1.29984129725589	0.194514708326423	0.607902374742671	Transcript	DLPFC
ENST00000567038.1	ENSG00000169180.11	ENSG00000169180	XPO6	-0.252703084106553	-2.56445483539401	-1.2998401939755	0.194515086126138	0.607902374742671	Transcript	DLPFC
ENST00000594558.1	ENSG00000268756.1	ENSG00000268756	AC104534.2	-0.0838306644810383	-1.49151250721439	-1.29982765417734	0.194519380205998	0.607902374742671	Transcript	DLPFC
ENST00000588893.1	ENSG00000141385.9	ENSG00000141385	AFG3L2	-0.0348457369771951	2.1096538364757	-1.29977799696251	0.194536385316129	0.607902374742671	Transcript	DLPFC
ENST00000600818.1	ENSG00000196235.13	ENSG00000196235	SUPT5H	-0.122819344889989	0.0418503671950106	-1.29974065417571	0.194549174072783	0.607902374742671	Transcript	DLPFC
ENST00000552980.6	ENSG00000197111.15	ENSG00000197111	PCBP2	-0.0521414632685502	0.430984125623269	-1.29973244712094	0.194551984819818	0.607902374742671	Transcript	DLPFC
ENST00000635552.1	ENSG00000100393.11	ENSG00000100393	EP300	-0.0351399218086057	1.72895289152633	-1.29972528043878	0.194554439285157	0.607902374742671	Transcript	DLPFC
ENST00000555242.1	ENSG00000170345.9	ENSG00000170345	FOS	-0.240091992277958	-1.62146320898954	-1.29968363647923	0.194568702076348	0.607902374742671	Transcript	DLPFC
ENST00000612269.1	ENSG00000274104.1	ENSG00000274104	CTD-2553L13.10	-0.0759288021035296	-0.639192511205517	-1.29966617976832	0.194574681117943	0.607902374742671	Transcript	DLPFC
ENST00000337970.7	ENSG00000169813.16	ENSG00000169813	HNRNPF	-0.0517994061647306	4.06019967758961	-1.29964808182534	0.194580879928801	0.607902374742671	Transcript	DLPFC
ENST00000582077.5	ENSG00000150636.16	ENSG00000150636	CCDC102B	0.0658345183879832	-0.640999268869975	1.2996415839069	0.194583105596653	0.607902374742671	Transcript	DLPFC
ENST00000453452.1	ENSG00000051620.10	ENSG00000051620	HEBP2	-0.345315096208637	-2.22448360854893	-1.29964158231948	0.194583106140378	0.607902374742671	Transcript	DLPFC
ENST00000361713.1	ENSG00000148513.17	ENSG00000148513	ANKRD30A	-0.318149495941348	-3.17819536280652	-1.29960885636533	0.194594315723541	0.607914325904905	Transcript	DLPFC
ENST00000534011.5	ENSG00000110074.10	ENSG00000110074	FOXRED1	0.0805013211617061	0.985282224577605	1.29957275368685	0.194606682484176	0.607929891055428	Transcript	DLPFC
ENST00000546873.1	ENSG00000111666.10	ENSG00000111666	CHPT1	0.0607547806403699	0.164151870412127	1.29950217858424	0.194630859243909	0.607982346764306	Transcript	DLPFC
ENST00000583950.1	ENSG00000264538.6	ENSG00000264538	SUZ12P1	0.0419650657003908	1.84778539556281	1.29945100503787	0.19464839103872	0.608005157144002	Transcript	DLPFC
ENST00000551042.5	ENSG00000139304.12	ENSG00000139304	PTPRQ	0.10539288832559	-0.41331555149468	1.29935733535208	0.194680484807376	0.608005157144002	Transcript	DLPFC
ENST00000615507.4	ENSG00000166295.8	ENSG00000166295	ANAPC16	-0.101276578550295	-0.0868784516861051	-1.29935108682124	0.194682625861809	0.608005157144002	Transcript	DLPFC
ENST00000251582.11	ENSG00000087116.14	ENSG00000087116	ADAMTS2	-0.103598519851215	0.433478132897516	-1.29932899643641	0.194690195254787	0.608005157144002	Transcript	DLPFC
ENST00000379325.7	ENSG00000131591.17	ENSG00000131591	C1orf159	-0.340419428937799	-2.13247329140655	-1.29930512819352	0.194698374084417	0.608005157144002	Transcript	DLPFC
ENST00000567636.1	ENSG00000260389.1	ENSG00000260389	WBP11P1	0.173010887098905	-1.44575161589909	1.299299022517	0.194700466331376	0.608005157144002	Transcript	DLPFC
ENST00000415527.1	ENSG00000115875.18	ENSG00000115875	SRSF7	-0.122018418674909	-1.83091244687859	-1.2992963102893	0.194701395742322	0.608005157144002	Transcript	DLPFC
ENST00000553027.1	ENSG00000134285.10	ENSG00000134285	FKBP11	0.0622135317419006	4.56935966222102	1.29929063018151	0.19470334218033	0.608005157144002	Transcript	DLPFC
ENST00000438169.6	ENSG00000111615.13	ENSG00000111615	KRR1	0.124267390885127	1.34995201368989	1.29926100815759	0.194713493176597	0.608005157144002	Transcript	DLPFC
ENST00000621333.4	ENSG00000113916.17	ENSG00000113916	BCL6	-0.410913098054941	-3.535560358756	-1.29924893647872	0.194717630060695	0.608005157144002	Transcript	DLPFC
ENST00000561249.5	ENSG00000248905.8	ENSG00000248905	FMN1	0.116931672865782	4.54508603255798	1.29924377424641	0.194719399143158	0.608005157144002	Transcript	DLPFC
ENST00000494149.2	ENSG00000268903.1	ENSG00000268903	RP11-34P13.15	0.363727983469999	-3.13871627204577	1.29920697398929	0.194732010830656	0.608016725259822	Transcript	DLPFC
ENST00000409303.6	ENSG00000136002.17	ENSG00000136002	ARHGEF4	0.123915050488373	0.843119064312123	1.29917003780857	0.194744669705201	0.608016725259822	Transcript	DLPFC
ENST00000369528.9	ENSG00000052723.11	ENSG00000052723	SIKE1	0.0274424376581349	4.9832404256337	1.29915585767841	0.194749529721423	0.608016725259822	Transcript	DLPFC
ENST00000539413.1	ENSG00000122966.14	ENSG00000122966	CIT	0.085315054434647	1.22112602054902	1.29913489622188	0.194756714094103	0.608016725259822	Transcript	DLPFC
ENST00000514799.1	ENSG00000214244.4	ENSG00000214244	SETP21	0.0714275130192552	0.572763755584083	1.29912521922211	0.194760030874765	0.608016725259822	Transcript	DLPFC
ENST00000472600.5	ENSG00000174776.10	ENSG00000174776	WDR49	-0.15306773747303	-0.0888748787200667	-1.29908076104505	0.194775269399166	0.608030604101801	Transcript	DLPFC
ENST00000636554.1	ENSG00000066654.13	ENSG00000066654	THUMPD1	0.0310981691291095	4.6575736277251	1.29906915495231	0.194779247658445	0.608030604101801	Transcript	DLPFC
ENST00000484701.1	ENSG00000151917.17	ENSG00000151917	BEND6	0.0704170531745392	0.17115832004567	1.29899883694078	0.194803352078858	0.608051245936025	Transcript	DLPFC
ENST00000439181.5	ENSG00000163939.18	ENSG00000163939	PBRM1	0.0499226035310549	0.57373613777244	1.29899685180969	0.194804032596922	0.608051245936025	Transcript	DLPFC
ENST00000520259.1	ENSG00000253967.1	ENSG00000253967	RP11-333A23.4	0.0651903181034501	-0.285924116225257	1.29898522738359	0.194808017573926	0.608051245936025	Transcript	DLPFC
ENST00000564104.5	ENSG00000159713.10	ENSG00000159713	TPPP3	-0.141402650807519	-0.200307559324723	-1.29890418102372	0.194835802797801	0.608076059715484	Transcript	DLPFC
ENST00000251630.10	ENSG00000104213.12	ENSG00000104213	PDGFRL	-0.182709298737184	-0.257513501421199	-1.29890376889066	0.194835944097349	0.608076059715484	Transcript	DLPFC
ENST00000572382.5	ENSG00000108523.15	ENSG00000108523	RNF167	0.269345032391286	-2.4589096894498	1.29889740559845	0.194838125757464	0.608076059715484	Transcript	DLPFC
ENST00000469634.5	ENSG00000171824.13	ENSG00000171824	EXOSC10	0.0550919002771376	0.512112412886839	1.29887491178321	0.194845837925287	0.608077077288671	Transcript	DLPFC
ENST00000549939.1	ENSG00000170473.16	ENSG00000170473	PYM1	-0.0828025936461605	-0.611175393678713	-1.29876447375632	0.194883705666971	0.608172201070648	Transcript	DLPFC
ENST00000638088.1	ENSG00000173852.14	ENSG00000173852	DPY19L1	0.069705109969269	4.39161423522207	1.29871173282873	0.194901791747538	0.608187241515777	Transcript	DLPFC
ENST00000566250.5	ENSG00000186187.11	ENSG00000186187	ZNRF1	0.431810519054402	-3.56404960000204	1.29870581956491	0.194903819619178	0.608187241515777	Transcript	DLPFC
ENST00000256255.10	ENSG00000133872.13	ENSG00000133872	SARAF	0.03316728421021	7.62166169479288	1.2986785435865	0.194913173738071	0.608187241515777	Transcript	DLPFC
ENST00000579728.5	ENSG00000006025.11	ENSG00000006025	OSBPL7	-0.210160813045533	-2.03200029669443	-1.29866425197972	0.194918075083433	0.608187241515777	Transcript	DLPFC
ENST00000520180.1	ENSG00000158806.13	ENSG00000158806	NPM2	0.263264370798846	-2.05975234214667	1.29855259025544	0.194956372900964	0.608276247491919	Transcript	DLPFC
ENST00000465499.1	ENSG00000136813.14	ENSG00000136813	KIAA0368	-0.0481601959111444	1.69671470285051	-1.29853799935434	0.194961377708033	0.608276247491919	Transcript	DLPFC
ENST00000504401.1	ENSG00000114547.9	ENSG00000114547	ROPN1B	0.11565883915348	-1.06526424218859	1.29849087516009	0.194977542366461	0.608303627800654	Transcript	DLPFC
ENST00000605125.5	ENSG00000132313.14	ENSG00000132313	MRPL35	-0.287154846075767	-0.919553668351191	-1.29845123999198	0.194991138884847	0.608322994087414	Transcript	DLPFC
ENST00000555222.5	ENSG00000166888.10	ENSG00000166888	STAT6	0.116987405100723	0.29281300648843	1.2984173195622	0.195002775563855	0.608336244935411	Transcript	DLPFC
ENST00000469334.5	ENSG00000073584.18	ENSG00000073584	SMARCE1	-0.0626467316181895	1.46308337326484	-1.29829092437858	0.195046140962694	0.608448472851947	Transcript	DLPFC
ENST00000405914.1	ENSG00000084731.14	ENSG00000084731	KIF3C	0.152567699354643	1.22202324320353	1.29823756107747	0.195064451710724	0.608465793008267	Transcript	DLPFC
ENST00000467672.5	ENSG00000100068.11	ENSG00000100068	LRP5L	0.511734556657818	-2.51552045530713	1.29819952669439	0.195077503362875	0.608465793008267	Transcript	DLPFC
ENST00000332220.10	ENSG00000065978.18	ENSG00000065978	YBX1	-0.072774085046346	0.502170989877618	-1.29817523222258	0.195085840445618	0.608465793008267	Transcript	DLPFC
ENST00000559726.5	ENSG00000104043.14	ENSG00000104043	ATP8B4	-0.231554244356602	1.17778422888253	-1.29815396112504	0.19509314021885	0.608465793008267	Transcript	DLPFC
ENST00000602546.5	ENSG00000225470.6	ENSG00000225470	JPX	0.360561471533125	-2.42601627510187	1.29811886135738	0.195105186127653	0.608465793008267	Transcript	DLPFC
ENST00000500692.6	ENSG00000113552.15	ENSG00000113552	GNPDA1	0.407464803437265	-4.11159675464955	1.29805315064546	0.195127738896189	0.608465793008267	Transcript	DLPFC
ENST00000528509.5	ENSG00000172890.11	ENSG00000172890	NADSYN1	0.080529736967449	1.45686092003692	1.29804660475999	0.19512998563413	0.608465793008267	Transcript	DLPFC
ENST00000474490.1	ENSG00000114115.9	ENSG00000114115	RBP1	0.417762607033909	-3.84003734935288	1.29803864792483	0.19513271667663	0.608465793008267	Transcript	DLPFC
ENST00000321250.12	ENSG00000104660.17	ENSG00000104660	LEPROTL1	0.0243959601507207	5.25936324956651	1.29803587710994	0.19513366771629	0.608465793008267	Transcript	DLPFC
ENST00000561286.5	ENSG00000100889.11	ENSG00000100889	PCK2	0.445051151566941	-4.21153334826654	1.29800246126396	0.195145137461097	0.608465793008267	Transcript	DLPFC
ENST00000435030.5	ENSG00000168280.16	ENSG00000168280	KIF5C	0.0266177390243531	9.87665893970308	1.29798323216171	0.195151737934919	0.608465793008267	Transcript	DLPFC
ENST00000624861.1	ENSG00000279853.1	ENSG00000279853	RP5-844F9.1	-0.0604529430483358	0.595146240806519	-1.29797096264792	0.195155949585355	0.608465793008267	Transcript	DLPFC
ENST00000494270.6	ENSG00000269609.5	ENSG00000269609	RPARP-AS1	0.0942390706482149	-1.04387802059522	1.2979664793	0.195157488562325	0.608465793008267	Transcript	DLPFC
ENST00000566796.2	ENSG00000261056.2	ENSG00000261056	RP11-454F8.2	0.0322040588452159	2.26236257519827	1.29796586743811	0.195157698593864	0.608465793008267	Transcript	DLPFC
ENST00000583697.1	ENSG00000108465.14	ENSG00000108465	CDK5RAP3	0.261914510108532	0.41221065502423	1.29794285810551	0.195165597042116	0.608465793008267	Transcript	DLPFC
ENST00000567254.5	ENSG00000169592.14	ENSG00000169592	INO80E	-0.253256855351657	-0.42439323489426	-1.29791703345361	0.195174462189664	0.608465793008267	Transcript	DLPFC
ENST00000634564.1	ENSG00000143614.9	ENSG00000143614	GATAD2B	-0.266534508499281	-2.15323603664851	-1.2979086577974	0.195177337468417	0.608465793008267	Transcript	DLPFC
ENST00000606157.1	ENSG00000272123.1	ENSG00000272123	CTD-2366F13.2	0.0971522722948813	-0.850106241547892	1.29786282902779	0.195193070577602	0.608476296405007	Transcript	DLPFC
ENST00000504172.1	ENSG00000163995.19	ENSG00000163995	ABLIM2	0.0982666068010583	0.0275934928879597	1.2978557859107	0.195195488576727	0.608476296405007	Transcript	DLPFC
ENST00000482990.1	ENSG00000115194.10	ENSG00000115194	SLC30A3	0.133012552945968	2.27337384358808	1.29781780384513	0.19520852872334	0.608493905728916	Transcript	DLPFC
ENST00000548277.1	ENSG00000135148.11	ENSG00000135148	TRAFD1	-0.108976860067036	-0.991573850319084	-1.29777407176868	0.195223543780063	0.608517669573725	Transcript	DLPFC
ENST00000463882.1	ENSG00000180228.12	ENSG00000180228	PRKRA	0.105359536546659	-1.58712903175306	1.29759398603656	0.195285383730587	0.608644705648765	Transcript	DLPFC
ENST00000581207.5	ENSG00000161526.14	ENSG00000161526	SAP30BP	-0.104793232951748	-0.543222641479008	-1.29758571032376	0.195288225888542	0.608644705648765	Transcript	DLPFC
ENST00000616949.4	ENSG00000239665.8	ENSG00000239665	RP11-295P9.3	-0.0677236116748389	-0.154657463772056	-1.2975731520861	0.195292538867668	0.608644705648765	Transcript	DLPFC
ENST00000597003.1	ENSG00000086544.2	ENSG00000086544	ITPKC	0.227951300011856	-1.71659041694069	1.29756449657443	0.195295511542258	0.608644705648765	Transcript	DLPFC
ENST00000450482.5	ENSG00000184402.14	ENSG00000184402	SS18L1	-0.102355387123503	-1.45286914271076	-1.29754774648395	0.195301264337622	0.608644705648765	Transcript	DLPFC
ENST00000551472.5	ENSG00000028203.17	ENSG00000028203	VEZT	0.177179871157158	-1.03811819821533	1.29749551820593	0.195319202868524	0.608677568875651	Transcript	DLPFC
ENST00000316606.10	ENSG00000197062.11	ENSG00000197062	ZSCAN26	0.122874317676999	2.25826445120544	1.29743120898462	0.195341292434701	0.60872280609558	Transcript	DLPFC
ENST00000461256.5	ENSG00000057935.13	ENSG00000057935	MTA3	0.235067426173107	-2.3947197435888	1.29739933485439	0.19535224155743	0.60872280609558	Transcript	DLPFC
ENST00000508130.5	ENSG00000133302.12	ENSG00000133302	SLF1	0.102155896684773	1.20566899416235	1.29738407911404	0.195357482235974	0.60872280609558	Transcript	DLPFC
ENST00000315005.7	ENSG00000161692.17	ENSG00000161692	DBF4B	-0.0990197434581546	-0.688766314033518	-1.29736715854168	0.195363294941604	0.60872280609558	Transcript	DLPFC
ENST00000370018.7	ENSG00000258366.7	ENSG00000258366	RTEL1	0.331814353943932	-0.119016107383418	1.29725334523724	0.195402396410341	0.608806216985008	Transcript	DLPFC
ENST00000522673.5	ENSG00000170919.15	ENSG00000170919	TPT1-AS1	0.215300540355765	-0.897559103291246	1.29724619024536	0.195404854757393	0.608806216985008	Transcript	DLPFC
ENST00000481801.5	ENSG00000152127.8	ENSG00000152127	MGAT5	0.12491783315646	-1.64939558530785	1.29720196067633	0.195420051874225	0.608830524527883	Transcript	DLPFC
ENST00000367084.1	ENSG00000180667.10	ENSG00000180667	YOD1	0.503984107352696	-1.30302520498035	1.29714879045615	0.195438322117737	0.608864404184777	Transcript	DLPFC
ENST00000481358.5	ENSG00000163617.10	ENSG00000163617	CCDC191	0.0636940635908279	1.56965858910493	1.29706957749875	0.195465543446498	0.608901288629948	Transcript	DLPFC
ENST00000474956.1	ENSG00000187147.17	ENSG00000187147	RNF220	-0.0937408611121003	1.01244327323383	-1.29705264508944	0.195471362587471	0.608901288629948	Transcript	DLPFC
ENST00000529324.5	ENSG00000138814.16	ENSG00000138814	PPP3CA	0.16969898828846	2.38245325187867	1.29703108793006	0.195478771295368	0.608901288629948	Transcript	DLPFC
ENST00000621976.1	ENSG00000184156.15	ENSG00000184156	KCNQ3	0.0733341103644558	7.54437761373815	1.29702825153381	0.195479746115971	0.608901288629948	Transcript	DLPFC
ENST00000437541.1	ENSG00000231764.8	ENSG00000231764	DLX6-AS1	-0.359529861794649	-3.56150019641796	-1.29698122363459	0.195495909317656	0.608924718240384	Transcript	DLPFC
ENST00000478505.6	ENSG00000116353.15	ENSG00000116353	MECR	0.439394742568517	-3.39925176583856	1.29696285150721	0.195502223972893	0.608924718240384	Transcript	DLPFC
ENST00000532998.5	ENSG00000179029.14	ENSG00000179029	TMEM107	0.0488703202819177	1.15529444349455	1.29694180758439	0.195509457131294	0.608924718240384	Transcript	DLPFC
ENST00000471996.1	ENSG00000134243.11	ENSG00000134243	SORT1	-0.116643167716309	-1.92025910742707	-1.29688021576892	0.195530628430413	0.608967619232451	Transcript	DLPFC
ENST00000372047.7	ENSG00000160271.14	ENSG00000160271	RALGDS	-0.135999021273357	4.20690915740504	-1.29684407636989	0.195543051613846	0.608979406154719	Transcript	DLPFC
ENST00000540018.5	ENSG00000166006.12	ENSG00000166006	KCNC2	-0.240724948414354	-2.49678902035356	-1.29682617022019	0.195549207199414	0.608979406154719	Transcript	DLPFC
ENST00000530594.1	ENSG00000184144.10	ENSG00000184144	CNTN2	-0.150200340629329	-0.951900498315242	-1.29679522930007	0.195559844075861	0.608989495148216	Transcript	DLPFC
ENST00000224949.8	ENSG00000107959.15	ENSG00000107959	PITRM1	0.0372641379044042	5.98948211796694	1.29671026573361	0.195589055060663	0.609027070119919	Transcript	DLPFC
ENST00000628542.2	ENSG00000079819.17	ENSG00000079819	EPB41L2	0.123232945022161	4.59235210622372	1.29670729459389	0.195590076614484	0.609027070119919	Transcript	DLPFC
ENST00000514610.1	ENSG00000112972.14	ENSG00000112972	HMGCS1	0.11226179474174	-0.789662171401212	1.29669170345582	0.195595437310873	0.609027070119919	Transcript	DLPFC
ENST00000495054.1	ENSG00000014914.19	ENSG00000014914	MTMR11	0.211426151949521	-2.43617397257761	1.29666144908968	0.195605839969232	0.609027070119919	Transcript	DLPFC
ENST00000504230.2	ENSG00000251381.7	ENSG00000251381	LINC00958	0.0461814157113991	1.74663457369332	1.29665255405144	0.195608898515808	0.609027070119919	Transcript	DLPFC
ENST00000503362.1	ENSG00000129128.12	ENSG00000129128	SPCS3	0.0318450282888701	6.94285044372081	1.29662621876111	0.195617954075336	0.609032231787626	Transcript	DLPFC
ENST00000316999.9	ENSG00000112305.14	ENSG00000112305	SMAP1	-0.276119242132752	1.4578641264327	-1.29649311280643	0.195663728138859	0.609120103829225	Transcript	DLPFC
ENST00000635581.1	ENSG00000233593.8	ENSG00000233593	RP4-665J23.1	-0.046526772788358	1.78020862374555	-1.29649279219283	0.195663838404806	0.609120103829225	Transcript	DLPFC
ENST00000432673.1	ENSG00000225177.5	ENSG00000225177	RP11-390P2.4	0.15851240809001	-1.60445230924047	1.2964796030359	0.19566837448064	0.609120103829225	Transcript	DLPFC
ENST00000393991.5	ENSG00000166925.8	ENSG00000166925	TSC22D4	0.429172163563585	-3.97224549464094	1.29642761110369	0.19568625654043	0.609152737255795	Transcript	DLPFC
ENST00000299667.8	ENSG00000166526.16	ENSG00000166526	ZNF3	-0.159642816888961	2.41445553272186	-1.29634201297885	0.195715699705523	0.609154876520281	Transcript	DLPFC
ENST00000608760.3	ENSG00000272645.3	ENSG00000272645	GTF2IP20	-0.0444284611322105	2.47614676802027	-1.29634159980144	0.195715841833958	0.609154876520281	Transcript	DLPFC
ENST00000380250.7	ENSG00000073910.19	ENSG00000073910	FRY	0.0438385467658184	6.94877029731536	1.29633574894586	0.195717854471396	0.609154876520281	Transcript	DLPFC
ENST00000455127.6	ENSG00000225663.7	ENSG00000225663	MCRIP1	0.0440117166949906	4.32444787262861	1.29632875187261	0.195720261416573	0.609154876520281	Transcript	DLPFC
ENST00000502521.1	ENSG00000250608.1	ENSG00000250608	RP11-933H2.4	-0.0620976119341702	-0.0896235165456965	-1.29630442827587	0.195728628736448	0.609154876520281	Transcript	DLPFC
ENST00000263038.8	ENSG00000107537.13	ENSG00000107537	PHYH	0.0366676030643189	3.70537709078074	1.29627625712882	0.19573831994313	0.609154876520281	Transcript	DLPFC
ENST00000584531.1	ENSG00000266554.1	ENSG00000266554	LINC01443	0.235892255871531	0.212959652268217	1.29627504120081	0.195738738244653	0.609154876520281	Transcript	DLPFC
ENST00000511088.1	ENSG00000152620.12	ENSG00000152620	NADK2	0.408055540144858	-2.02388142730819	1.29620123063877	0.195764131663194	0.609210873839947	Transcript	DLPFC
ENST00000508953.2	ENSG00000249695.6	ENSG00000249695	RP11-598F7.4	0.158229088851337	-2.23843620773205	1.2961614464379	0.195777819827469	0.609230441976719	Transcript	DLPFC
ENST00000399208.6	ENSG00000185917.13	ENSG00000185917	SETD4	-0.383573529561703	-3.95917765271804	-1.29608779969921	0.195803160605998	0.609255011691126	Transcript	DLPFC
ENST00000548254.1	ENSG00000139620.12	ENSG00000139620	KANSL2	0.14145999597999	-1.69124915984806	1.29605119861722	0.195815755407459	0.609255011691126	Transcript	DLPFC
ENST00000528339.5	ENSG00000137642.12	ENSG00000137642	SORL1	-0.0389048412438776	3.76232520035961	-1.29601914281002	0.195826786623855	0.609255011691126	Transcript	DLPFC
ENST00000497412.5	ENSG00000062598.17	ENSG00000062598	ELMO2	-0.177327261906376	-1.05407321349792	-1.29601720384362	0.195827453886051	0.609255011691126	Transcript	DLPFC
ENST00000635023.1	ENSG00000132849.19	ENSG00000132849	PATJ	0.118480210591573	2.62437359209079	1.29597936612838	0.195840475424932	0.609255011691126	Transcript	DLPFC
ENST00000544827.5	ENSG00000076043.9	ENSG00000076043	REXO2	-0.46732272511786	-1.09192753107511	-1.29597844973251	0.19584079080295	0.609255011691126	Transcript	DLPFC
ENST00000343003.10	ENSG00000182957.15	ENSG00000182957	SPATA13	-0.237827537674616	1.97653603954693	-1.29596413154616	0.195845718461217	0.609255011691126	Transcript	DLPFC
ENST00000530604.1	ENSG00000048649.13	ENSG00000048649	RSF1	-0.125174076854217	-1.96435021768413	-1.29594020840932	0.195853951903337	0.609255011691126	Transcript	DLPFC
ENST00000262209.4	ENSG00000104321.10	ENSG00000104321	TRPA1	0.191477233854823	-1.73389848504415	1.29591908137397	0.195861223244544	0.609255011691126	Transcript	DLPFC
ENST00000534678.2	ENSG00000118058.20	ENSG00000118058	KMT2A	-0.0842293802596393	-1.37930233665412	-1.29591562961522	0.195862411263318	0.609255011691126	Transcript	DLPFC
ENST00000319121.3	ENSG00000178502.5	ENSG00000178502	KLHL11	0.0339255220074458	5.28995989114451	1.29589742032895	0.195868678583406	0.609255011691126	Transcript	DLPFC
ENST00000258772.9	ENSG00000136271.10	ENSG00000136271	DDX56	0.0613740892790082	2.35592850355858	1.29588044740235	0.195874520502881	0.609255011691126	Transcript	DLPFC
ENST00000503834.1	ENSG00000164237.8	ENSG00000164237	CMBL	0.090739422510559	-1.33541336369378	1.29579532771338	0.195903819822396	0.609323124202592	Transcript	DLPFC
ENST00000342084.8	ENSG00000153233.12	ENSG00000153233	PTPRR	-0.342960498872984	-0.701572128530622	-1.29572819316588	0.195926930694275	0.609371984256425	Transcript	DLPFC
ENST00000461308.1	ENSG00000143198.12	ENSG00000143198	MGST3	0.153229662096909	-0.184674188487312	1.29561126002839	0.195967189376545	0.609471839150134	Transcript	DLPFC
ENST00000418492.5	ENSG00000170558.8	ENSG00000170558	CDH2	-0.112910073317275	-0.0529118237728492	-1.29557597365352	0.195979339249574	0.609471839150134	Transcript	DLPFC
ENST00000377710.9	ENSG00000125871.13	ENSG00000125871	MGME1	-0.0849304223772237	1.58595499696096	-1.29556847597122	0.195981920937496	0.609471839150134	Transcript	DLPFC
ENST00000453496.2	ENSG00000203799.11	ENSG00000203799	CCDC162P	-0.141213877324912	-2.1192912120254	-1.29548342661894	0.196011207857758	0.609471839150134	Transcript	DLPFC
ENST00000470508.1	ENSG00000099282.9	ENSG00000099282	TSPAN15	-0.189297046975539	-2.43807990277822	-1.29545726287809	0.196020218043799	0.609471839150134	Transcript	DLPFC
ENST00000398738.2	ENSG00000244694.7	ENSG00000244694	PTCHD4	0.0373941341596726	2.6777864354222	1.29539826910383	0.196040535251022	0.609471839150134	Transcript	DLPFC
ENST00000421692.5	ENSG00000204623.9	ENSG00000204623	ZNRD1ASP	-0.116110075778471	-0.720671595708242	-1.29539314910687	0.196042298629481	0.609471839150134	Transcript	DLPFC
ENST00000621414.1	ENSG00000274303.1	ENSG00000274303	7SK	-0.0991173528428967	-1.78840754527923	-1.29538668685792	0.196044524309693	0.609471839150134	Transcript	DLPFC
ENST00000635699.1	ENSG00000185088.13	ENSG00000185088	RPS27L	-0.414126822733338	-3.93370796054892	-1.29537190103231	0.19604961680485	0.609471839150134	Transcript	DLPFC
ENST00000558523.1	ENSG00000100865.14	ENSG00000100865	CINP	-0.107301371131581	-1.01259754395245	-1.29536712028001	0.196051263399805	0.609471839150134	Transcript	DLPFC
ENST00000396330.6	ENSG00000104497.13	ENSG00000104497	SNX16	0.0794049584294547	3.13060936769764	1.29535303640233	0.196056114252414	0.609471839150134	Transcript	DLPFC
ENST00000360271.3	ENSG00000197355.10	ENSG00000197355	UAP1L1	-0.0704512132295507	1.91530274163327	-1.29533837945099	0.196061162580235	0.609471839150134	Transcript	DLPFC
ENST00000263370.2	ENSG00000086544.2	ENSG00000086544	ITPKC	0.0634611579891336	3.0258640384472	1.29529829457685	0.196074969595183	0.609471839150134	Transcript	DLPFC
ENST00000562904.1	ENSG00000261584.1	ENSG00000261584	RP11-457M11.5	-0.0423603461965024	2.77678682319574	-1.29529799181763	0.19607507388166	0.609471839150134	Transcript	DLPFC
ENST00000374116.3	ENSG00000137309.19	ENSG00000137309	HMGA1	0.263703259206606	0.395213806629424	1.29529230351684	0.196077033244394	0.609471839150134	Transcript	DLPFC
ENST00000565831.6	ENSG00000196557.11	ENSG00000196557	CACNA1H	0.372322401342791	1.5347387075364	1.29529099116272	0.196077485293166	0.609471839150134	Transcript	DLPFC
ENST00000438611.4	ENSG00000042445.13	ENSG00000042445	RETSAT	-0.112141251136625	-1.32918576802454	-1.29526317842319	0.196087065749604	0.60947860693803	Transcript	DLPFC
ENST00000409000.5	ENSG00000071082.10	ENSG00000071082	RPL31	0.157170176498244	1.43042476275663	1.2952346976632	0.196096876671275	0.609486090520841	Transcript	DLPFC
ENST00000399736.5	ENSG00000067445.20	ENSG00000067445	TRO	-0.30120351502089	-2.51983963252156	-1.29517956970141	0.196115867925182	0.60949974612395	Transcript	DLPFC
ENST00000589640.5	ENSG00000105220.14	ENSG00000105220	GPI	0.64136050253143	-3.54716890345363	1.29517896269075	0.196116077044268	0.60949974612395	Transcript	DLPFC
ENST00000427331.5	ENSG00000144619.14	ENSG00000144619	CNTN4	0.353492579472627	-1.25250009846048	1.29513370117187	0.196131670391447	0.609504808344489	Transcript	DLPFC
ENST00000520060.1	ENSG00000254101.5	ENSG00000254101	RP11-30J20.1	0.144340098005156	-1.97902609956779	1.29513125600911	0.196132512816721	0.609504808344489	Transcript	DLPFC
ENST00000548273.5	ENSG00000187109.13	ENSG00000187109	NAP1L1	0.223102204515266	-1.80938368035146	1.29506843369483	0.196154157730805	0.609508667487223	Transcript	DLPFC
ENST00000479336.1	ENSG00000088367.21	ENSG00000088367	EPB41L1	0.130505677315758	0.678608304410286	1.29505053727886	0.196160324116093	0.609508667487223	Transcript	DLPFC
ENST00000493613.5	ENSG00000015676.17	ENSG00000015676	NUDCD3	0.32361678518881	0.301083734725407	1.29500364545065	0.196176481830991	0.609508667487223	Transcript	DLPFC
ENST00000566689.5	ENSG00000125124.11	ENSG00000125124	BBS2	0.234268720611829	-2.36444322338685	1.29499278491283	0.196180224231957	0.609508667487223	Transcript	DLPFC
ENST00000177742.7	ENSG00000074071.14	ENSG00000074071	MRPS34	0.202249287577655	-1.7015313259716	1.29498477840888	0.196182983203377	0.609508667487223	Transcript	DLPFC
ENST00000333279.2	ENSG00000183831.6	ENSG00000183831	ANKRD45	-0.0462064524966531	1.96557274403554	-1.29497026397488	0.19618798482352	0.609508667487223	Transcript	DLPFC
ENST00000561746.1	ENSG00000261098.1	ENSG00000261098	RP11-819C21.1	0.0405636830444896	3.79889957771543	1.29492957243459	0.196202007477692	0.609508667487223	Transcript	DLPFC
ENST00000559585.5	ENSG00000134146.11	ENSG00000134146	DPH6	-0.118826768020193	-1.03093748422884	-1.29492072895382	0.196205055114651	0.609508667487223	Transcript	DLPFC
ENST00000521387.1	ENSG00000044115.20	ENSG00000044115	CTNNA1	0.107752903345148	1.29544651883277	1.29491808873882	0.196205964991287	0.609508667487223	Transcript	DLPFC
ENST00000511273.1	ENSG00000145526.11	ENSG00000145526	CDH18	0.114246723072316	1.64626575698053	1.29488322573733	0.196217979845859	0.609508667487223	Transcript	DLPFC
ENST00000351933.8	ENSG00000100105.17	ENSG00000100105	PATZ1	-0.0949923012333019	2.02439625943746	-1.29483896363844	0.196233234696271	0.609508667487223	Transcript	DLPFC
ENST00000355014.6	ENSG00000196189.12	ENSG00000196189	SEMA4A	0.132566310049514	2.46737394225675	1.29482089323086	0.19623946287963	0.609508667487223	Transcript	DLPFC
ENST00000467149.1	ENSG00000115935.17	ENSG00000115935	WIPF1	-0.166476111605466	-2.16518330219311	-1.29481858636451	0.19624025797934	0.609508667487223	Transcript	DLPFC
ENST00000546186.2	ENSG00000255571.7	ENSG00000255571	MIR9-3HG	0.0534608216546413	2.53233241293171	1.29481263099448	0.196242310607247	0.609508667487223	Transcript	DLPFC
ENST00000610134.1	ENSG00000272702.1	ENSG00000272702	RP11-44N22.3	0.0348101926846115	1.61271812562827	1.29480538735642	0.19624480728174	0.609508667487223	Transcript	DLPFC
ENST00000438792.6	ENSG00000126777.17	ENSG00000126777	KTN1	-0.0467628794883735	6.38223834266739	-1.29476181150811	0.196259827121304	0.609532321843052	Transcript	DLPFC
ENST00000626620.2	ENSG00000156113.21	ENSG00000156113	KCNMA1	0.201534721927823	-0.742177975261733	1.29470613220491	0.196279020042803	0.609541933543949	Transcript	DLPFC
ENST00000550186.5	ENSG00000139436.20	ENSG00000139436	GIT2	0.533160414057686	-2.90454207077227	1.2946985022669	0.196281650226428	0.609541933543949	Transcript	DLPFC
ENST00000396161.9	ENSG00000213762.11	ENSG00000213762	ZNF134	0.0227923260462618	4.79707405516719	1.29468839719166	0.196285133676481	0.609541933543949	Transcript	DLPFC
ENST00000451925.5	ENSG00000168314.17	ENSG00000168314	MOBP	-0.179600439072278	2.36903947466304	-1.29460999562149	0.196312162032516	0.609602872799144	Transcript	DLPFC
ENST00000550433.5	ENSG00000166006.12	ENSG00000166006	KCNC2	0.457541920301951	-2.6627023947591	1.29454238954046	0.196335470922864	0.609642704210148	Transcript	DLPFC
ENST00000609424.1	ENSG00000272788.1	ENSG00000272788	RP11-674N23.4	0.0773824007652943	-0.501865198360888	1.29450872386074	0.196347078768869	0.609642704210148	Transcript	DLPFC
ENST00000564125.1	ENSG00000158865.12	ENSG00000158865	SLC5A11	-0.181547237816357	-1.17146089000178	-1.29450835931328	0.196347204466725	0.609642704210148	Transcript	DLPFC
ENST00000570981.1	ENSG00000205629.11	ENSG00000205629	LCMT1	-0.076731384669117	-0.731328199383777	-1.29441311050936	0.196380048777536	0.609721687875556	Transcript	DLPFC
ENST00000563110.5	ENSG00000187951.10	ENSG00000187951	ARHGAP11B	-0.280426735694105	-1.79106805791089	-1.29436702916284	0.196395940297284	0.609748032464248	Transcript	DLPFC
ENST00000233099.5	ENSG00000008869.11	ENSG00000008869	HEATR5B	0.026424484444622	6.50117886195193	1.29428626238326	0.196423795647404	0.609781287891935	Transcript	DLPFC
ENST00000512686.5	ENSG00000080493.14	ENSG00000080493	SLC4A4	0.282876867546459	-1.60596113387841	1.29428331560925	0.196424812004135	0.609781287891935	Transcript	DLPFC
ENST00000518661.5	ENSG00000104490.17	ENSG00000104490	NCALD	-0.215284133778835	-2.09545626683864	-1.29425463394929	0.196434704650676	0.609781287891935	Transcript	DLPFC
ENST00000461187.5	ENSG00000136699.19	ENSG00000136699	SMPD4	-0.0910887678795047	-0.91968443034068	-1.29422657508132	0.19644438284351	0.609781287891935	Transcript	DLPFC
ENST00000474080.1	ENSG00000018408.14	ENSG00000018408	WWTR1	-0.0858441225430063	-1.12628462687669	-1.29421153012646	0.196449572362495	0.609781287891935	Transcript	DLPFC
ENST00000541092.1	ENSG00000255893.1	ENSG00000255893	RP11-685N10.1	-0.111809891518417	-1.37383445563587	-1.29420712291596	0.196451092579079	0.609781287891935	Transcript	DLPFC
ENST00000586387.7	ENSG00000105705.15	ENSG00000105705	SUGP1	0.0670680881235975	-0.356653665101941	1.29416940959599	0.196464101709041	0.609798676722975	Transcript	DLPFC
ENST00000623254.1	ENSG00000197322.3	ENSG00000197322	C17orf102	0.0870687226455677	1.82707902268489	1.29409421851294	0.19649004060544	0.609829528622712	Transcript	DLPFC
ENST00000526228.1	ENSG00000029363.15	ENSG00000029363	BCLAF1	0.0672858073358827	2.86248040823091	1.29409280752286	0.196490527383057	0.609829528622712	Transcript	DLPFC
ENST00000539940.1	ENSG00000111266.8	ENSG00000111266	DUSP16	-0.205663239602651	-1.87290613065016	-1.29403416850165	0.196510758049667	0.609829528622712	Transcript	DLPFC
ENST00000491828.5	ENSG00000242220.6	ENSG00000242220	TCP10L	0.0983505919009734	-0.962107635106179	1.29401358051333	0.196517861340781	0.609829528622712	Transcript	DLPFC
ENST00000599227.5	ENSG00000198131.13	ENSG00000198131	ZNF544	0.426832005604836	-1.29234331394085	1.29399815906039	0.196523182191715	0.609829528622712	Transcript	DLPFC
ENST00000328070.10	ENSG00000197951.8	ENSG00000197951	ZNF71	-0.0299306987088569	3.84596744348435	-1.29399633320333	0.196523812172657	0.609829528622712	Transcript	DLPFC
ENST00000505082.1	ENSG00000083312.17	ENSG00000083312	TNPO1	-0.368220249780504	-1.26315829272925	-1.29397901272208	0.196529788384177	0.609829528622712	Transcript	DLPFC
ENST00000507166.5	ENSG00000282278.1	ENSG00000282278	RP11-231C18.3	-0.4380142800877	-0.79260322293515	-1.29395459009473	0.196538215327932	0.609829528622712	Transcript	DLPFC
ENST00000473206.5	ENSG00000007341.18	ENSG00000007341	ST7L	-0.296643248189584	-1.04694009889338	-1.29394030454977	0.1965431446294	0.609829528622712	Transcript	DLPFC
ENST00000583894.1	ENSG00000108654.12	ENSG00000108654	DDX5	-0.0935724560156556	0.409896267429264	-1.29392589852946	0.196548115593609	0.609829528622712	Transcript	DLPFC
ENST00000359162.6	ENSG00000196482.16	ENSG00000196482	ESRRG	0.385306361403475	0.418897513433947	1.29379125677196	0.196594579763481	0.609935281998814	Transcript	DLPFC
ENST00000634733.1	ENSG00000274750.2	ENSG00000274750	HIST1H3E	-0.0682458840950676	1.49619542402784	-1.29378310090383	0.196597394570641	0.609935281998814	Transcript	DLPFC
ENST00000489767.5	ENSG00000127837.9	ENSG00000127837	AAMP	-0.434378419065165	-1.78914312820746	-1.29376272783316	0.196604425989074	0.609935281998814	Transcript	DLPFC
ENST00000554264.5	ENSG00000184056.14	ENSG00000184056	VPS33B	-0.342292377003024	-4.20237850758058	-1.29372519607871	0.19661737991932	0.609940034424252	Transcript	DLPFC
ENST00000538955.5	ENSG00000166682.10	ENSG00000166682	TMPRSS5	0.363599827717469	-3.04553737572441	1.29371535866379	0.196620775366347	0.609940034424252	Transcript	DLPFC
ENST00000623631.1	ENSG00000279673.1	ENSG00000279673	RP11-185E8.2	0.0636074551975689	0.0063622301439956	1.29368267428555	0.196632056899392	0.609943609604246	Transcript	DLPFC
ENST00000467722.2	ENSG00000128487.16	ENSG00000128487	SPECC1	-0.132356241997023	-0.491693217694972	-1.29366889532286	0.196636813070205	0.609943609604246	Transcript	DLPFC
ENST00000493207.1	ENSG00000157916.19	ENSG00000157916	RER1	-0.0891754510219841	-1.52028405503335	-1.29364279119646	0.19664582382695	0.609943609604246	Transcript	DLPFC
ENST00000451482.1	ENSG00000236155.6	ENSG00000236155	RP11-231P20.2	0.040367491640324	1.83017335121763	1.29361830174584	0.196654277497701	0.609943609604246	Transcript	DLPFC
ENST00000575823.1	ENSG00000006194.9	ENSG00000006194	ZNF263	0.120205190299269	-0.617481778153896	1.29360470308048	0.196658971823765	0.609943609604246	Transcript	DLPFC
ENST00000465835.5	ENSG00000135945.9	ENSG00000135945	REV1	-0.114705551353285	2.76596259570456	-1.29355177678967	0.196677243023913	0.609963832452628	Transcript	DLPFC
ENST00000520753.5	ENSG00000105483.16	ENSG00000105483	CARD8	-0.401690235968322	-4.1558900507387	-1.29354289249198	0.196680310181198	0.609963832452628	Transcript	DLPFC
ENST00000393051.5	ENSG00000150768.15	ENSG00000150768	DLAT	0.0469661432980586	4.81176200650738	1.29344688307445	0.196713458093903	0.610017234357515	Transcript	DLPFC
ENST00000542142.1	ENSG00000198598.6	ENSG00000198598	MMP17	0.102226039897095	-1.02828980395547	1.29343053391036	0.196719103164816	0.610017234357515	Transcript	DLPFC
ENST00000295566.8	ENSG00000163374.19	ENSG00000163374	YY1AP1	0.499974491783517	-3.42343482459208	1.2934286360695	0.196719758462688	0.610017234357515	Transcript	DLPFC
ENST00000433056.5	ENSG00000164654.15	ENSG00000164654	MIOS	0.160994715190487	-1.81536825932671	1.29338217577022	0.196735801054123	0.610039403860749	Transcript	DLPFC
ENST00000368938.5	ENSG00000112290.12	ENSG00000112290	WASF1	-0.110489673208686	1.80024803896461	-1.29336313708721	0.196742375327867	0.610039403860749	Transcript	DLPFC
ENST00000394920.6	ENSG00000161016.16	ENSG00000161016	RPL8	0.18036251674506	0.852253608072412	1.2933435544568	0.196749137601402	0.610039403860749	Transcript	DLPFC
ENST00000634764.1	ENSG00000179915.22	ENSG00000179915	NRXN1	0.434767958132237	1.07406368366001	1.29328847933604	0.196768157057425	0.610075398865162	Transcript	DLPFC
ENST00000341068.7	ENSG00000153107.11	ENSG00000153107	ANAPC1	0.0283964758644313	5.84983912898098	1.29323003258301	0.196788342340409	0.610075470548113	Transcript	DLPFC
ENST00000398529.7	ENSG00000138069.16	ENSG00000138069	RAB1A	0.0741132178581613	2.90646254375164	1.29322228655506	0.196791017637795	0.610075470548113	Transcript	DLPFC
ENST00000636180.1	ENSG00000114859.15	ENSG00000114859	CLCN2	-0.180710945129488	-2.36711596584095	-1.29320908208175	0.196795578216561	0.610075470548113	Transcript	DLPFC
ENST00000406438.4	ENSG00000176994.10	ENSG00000176994	SMCR8	-0.0228964924474073	5.35972347182953	-1.29320258634431	0.196797821751627	0.610075470548113	Transcript	DLPFC
ENST00000455726.5	ENSG00000182944.17	ENSG00000182944	EWSR1	-0.416730348127412	-2.81229509820405	-1.29317154522105	0.196808543172589	0.610077155359254	Transcript	DLPFC
ENST00000553484.5	ENSG00000133958.13	ENSG00000133958	UNC79	0.0480369349668913	5.69455760456361	1.29315810330286	0.19681318606516	0.610077155359254	Transcript	DLPFC
ENST00000359062.3	ENSG00000172572.6	ENSG00000172572	PDE3A	0.0572825785712303	2.7501476804109	1.29313281793196	0.196821919952182	0.61008125767708	Transcript	DLPFC
ENST00000563753.1	ENSG00000156642.16	ENSG00000156642	NPTN	0.0696659386036782	-0.216978045532149	1.29300500557164	0.196866072320394	0.61019514084263	Transcript	DLPFC
ENST00000295454.7	ENSG00000163288.13	ENSG00000163288	GABRB1	0.0455865183077066	5.51904426719639	1.29296064168826	0.196881399383764	0.61020150954965	Transcript	DLPFC
ENST00000613252.4	ENSG00000276644.4	ENSG00000276644	DACH1	0.0681324883805851	3.61374789935781	1.29292094156819	0.196895115930103	0.61020150954965	Transcript	DLPFC
ENST00000486051.5	ENSG00000074800.13	ENSG00000074800	ENO1	0.114678792600331	-0.395239482672444	1.29289972905424	0.19690244522447	0.61020150954965	Transcript	DLPFC
ENST00000254900.9	ENSG00000112983.17	ENSG00000112983	BRD8	0.188348867814746	-1.64745708757938	1.29289386006911	0.196904473096852	0.61020150954965	Transcript	DLPFC
ENST00000588308.5	ENSG00000125746.15	ENSG00000125746	EML2	0.177111255995892	0.105462747678564	1.29289179489555	0.196905186666537	0.61020150954965	Transcript	DLPFC
ENST00000379802.7	ENSG00000096696.13	ENSG00000096696	DSP	-0.13699301017949	2.57306396994113	-1.2928045750399	0.196935325068237	0.610258909068844	Transcript	DLPFC
ENST00000538610.5	ENSG00000143106.12	ENSG00000143106	PSMA5	0.580954589229161	-3.20588576074635	1.29279528877741	0.19693853409138	0.610258909068844	Transcript	DLPFC
ENST00000358011.8	ENSG00000116922.14	ENSG00000116922	C1orf109	0.0396807547886945	2.82986157724941	1.29266202853737	0.196984588628774	0.610378645340099	Transcript	DLPFC
ENST00000490995.5	ENSG00000164659.14	ENSG00000164659	KIAA1324L	-0.20096085383114	-1.443344997743	-1.29260594656129	0.197003972842412	0.610408251515932	Transcript	DLPFC
ENST00000350027.8	ENSG00000143498.17	ENSG00000143498	TAF1A	0.0935794884358907	1.27836610167131	1.29254791891099	0.197024031036647	0.610408251515932	Transcript	DLPFC
ENST00000553829.1	ENSG00000272888.5	ENSG00000272888	LINC01578	-0.0699354252030399	-0.0994392444955507	-1.29252332227762	0.197032533713248	0.610408251515932	Transcript	DLPFC
ENST00000486080.5	ENSG00000112280.15	ENSG00000112280	COL9A1	0.0523998148545639	0.405123549765043	1.29251644872698	0.197034909841873	0.610408251515932	Transcript	DLPFC
ENST00000377921.7	ENSG00000148484.17	ENSG00000148484	RSU1	0.243144335092927	-1.2492155061743	1.29251524442334	0.197035326161678	0.610408251515932	Transcript	DLPFC
ENST00000473892.1	ENSG00000125967.16	ENSG00000125967	NECAB3	-0.100412531806397	-1.67365314195741	-1.292505687635	0.197038629903141	0.610408251515932	Transcript	DLPFC
ENST00000397081.7	ENSG00000091428.17	ENSG00000091428	RAPGEF4	0.0402617733095804	7.94866225345051	1.29246418312119	0.197052978311258	0.610412674999014	Transcript	DLPFC
ENST00000310454.10	ENSG00000115159.15	ENSG00000115159	GPD2	0.0359169095120397	6.09306569563893	1.29245866282806	0.197054886774069	0.610412674999014	Transcript	DLPFC
ENST00000590278.1	ENSG00000130881.13	ENSG00000130881	LRP3	0.0981108293629817	0.740362339553131	1.29236676139812	0.197086660717687	0.61048812991591	Transcript	DLPFC
ENST00000485885.1	ENSG00000204655.11	ENSG00000204655	MOG	-0.151019353449445	1.68931336419426	-1.292298660085	0.197110208453465	0.610538098925783	Transcript	DLPFC
ENST00000510175.5	ENSG00000250312.6	ENSG00000250312	ZNF718	-0.0690810221909101	3.20578485623059	-1.29222949958189	0.197134124547733	0.61058920510313	Transcript	DLPFC
ENST00000343702.8	ENSG00000074527.11	ENSG00000074527	NTN4	0.104924342449576	1.53500726744146	1.2921846131044	0.197149647687886	0.610600243146966	Transcript	DLPFC
ENST00000602368.1	ENSG00000159753.13	ENSG00000159753	CARMIL2	0.0857366060566678	1.60978864204208	1.292160353677	0.197158037726594	0.610600243146966	Transcript	DLPFC
ENST00000591586.5	ENSG00000132016.11	ENSG00000132016	C19orf57	0.0952744789352264	-1.15966430659986	1.29215485754503	0.197159938581216	0.610600243146966	Transcript	DLPFC
ENST00000407364.7	ENSG00000169519.20	ENSG00000169519	METTL15	0.269949535835442	2.14854829266521	1.29213099338528	0.197168192232605	0.61060283486058	Transcript	DLPFC
ENST00000565505.1	ENSG00000205336.11	ENSG00000205336	ADGRG1	-0.0986362221847119	-0.842932232779825	-1.29206682172257	0.197190387885273	0.610626119921203	Transcript	DLPFC
ENST00000566012.1	ENSG00000149925.17	ENSG00000149925	ALDOA	0.140995545684845	4.2130112765439	1.29205958589747	0.197192890722958	0.610626119921203	Transcript	DLPFC
ENST00000424191.1	ENSG00000237036.4	ENSG00000237036	ZEB1-AS1	0.060423898473421	-0.145035641244007	1.2920299648671	0.197203136740778	0.610626119921203	Transcript	DLPFC
ENST00000414117.5	ENSG00000163703.17	ENSG00000163703	CRELD1	0.126627955973311	-1.45192817331924	1.29200914474567	0.197210338727699	0.610626119921203	Transcript	DLPFC
ENST00000512605.4	ENSG00000143624.13	ENSG00000143624	INTS3	0.067593587179635	1.69811177637819	1.29196902318204	0.197224217913355	0.610626119921203	Transcript	DLPFC
ENST00000510038.1	ENSG00000113648.16	ENSG00000113648	H2AFY	0.440181688577917	-2.89899279564567	1.29196816115086	0.197224516122244	0.610626119921203	Transcript	DLPFC
ENST00000473066.5	ENSG00000162910.18	ENSG00000162910	MRPL55	0.358421961285221	-3.31098282368705	1.29194624545271	0.197232097694863	0.610626119921203	Transcript	DLPFC
ENST00000609327.2	ENSG00000228956.8	ENSG00000228956	SATB1-AS1	0.0780159263452003	-0.298195446395755	1.29191731376512	0.197242106724919	0.610626119921203	Transcript	DLPFC
ENST00000369110.7	ENSG00000085377.13	ENSG00000085377	PREP	0.0493924296943617	5.04664021310685	1.29191627848568	0.197242464890796	0.610626119921203	Transcript	DLPFC
ENST00000524139.5	ENSG00000198010.12	ENSG00000198010	DLGAP2	0.100905115340617	1.68086879440257	1.29183278618291	0.197271351510512	0.610660330903823	Transcript	DLPFC
ENST00000396205.6	ENSG00000048540.14	ENSG00000048540	LMO3	0.151862257089905	2.84933175734651	1.291828251255	0.197272920591351	0.610660330903823	Transcript	DLPFC
ENST00000381227.5	ENSG00000047315.14	ENSG00000047315	POLR2B	0.101081734003757	4.96628134396461	1.29180219850195	0.197281934997425	0.610660330903823	Transcript	DLPFC
ENST00000615665.4	ENSG00000145687.16	ENSG00000145687	SSBP2	0.393412473738447	0.128185784906044	1.29179858416878	0.197283185601917	0.610660330903823	Transcript	DLPFC
ENST00000523889.1	ENSG00000254241.1	ENSG00000254241	MTCO1P47	-0.173679539202895	-0.990265105409708	-1.29173948656644	0.197303634938355	0.610669720350347	Transcript	DLPFC
ENST00000538765.2	ENSG00000006194.9	ENSG00000006194	ZNF263	-0.0602913075686342	2.06755071610846	-1.29173764526242	0.19730427210337	0.610669720350347	Transcript	DLPFC
ENST00000373580.7	ENSG00000185585.19	ENSG00000185585	OLFML2A	-0.161612258314713	1.29979283366189	-1.29170748812885	0.197314707895921	0.610669720350347	Transcript	DLPFC
ENST00000564074.1	ENSG00000260198.1	ENSG00000260198	RP11-441F2.2	-0.0613717471883334	1.0821633652616	-1.29170174034357	0.197316696947133	0.610669720350347	Transcript	DLPFC
ENST00000342991.10	ENSG00000204338.8	ENSG00000204338	CYP21A1P	-0.186580395910847	-1.74598992469218	-1.29167132399231	0.197327222930244	0.610669720350347	Transcript	DLPFC
ENST00000404395.3	ENSG00000168610.14	ENSG00000168610	STAT3	-0.0997908125270432	2.30733755838522	-1.29165279666553	0.197333634760505	0.610669720350347	Transcript	DLPFC
ENST00000398344.8	ENSG00000099977.13	ENSG00000099977	DDT	-0.427686919800636	-3.03857369165837	-1.29162292355059	0.197343973398163	0.610669720350347	Transcript	DLPFC
ENST00000567270.5	ENSG00000178741.11	ENSG00000178741	COX5A	-0.237175801332652	-2.02997163515715	-1.29160105645895	0.197351541523464	0.610669720350347	Transcript	DLPFC
ENST00000544831.5	ENSG00000133316.15	ENSG00000133316	WDR74	0.117084758742473	-1.24880666796124	1.29159663695162	0.197353071125686	0.610669720350347	Transcript	DLPFC
ENST00000355265.6	ENSG00000197993.7	ENSG00000197993	KEL	-0.139433519107948	0.668734516718694	-1.29157547594033	0.197360395123856	0.610669720350347	Transcript	DLPFC
ENST00000264852.8	ENSG00000072858.10	ENSG00000072858	SIDT1	0.0554151406196045	4.28187316360319	1.29150911636154	0.19738336400963	0.61071783707234	Transcript	DLPFC
ENST00000541986.5	ENSG00000168679.17	ENSG00000168679	SLC16A4	0.386241901801707	-1.21654227295122	1.291487569085	0.19739082254063	0.610717961866379	Transcript	DLPFC
ENST00000590211.5	ENSG00000126247.10	ENSG00000126247	CAPNS1	0.422601234028501	-0.510000716690129	1.29142869230962	0.197411203632239	0.610746663908611	Transcript	DLPFC
ENST00000472509.5	ENSG00000106290.14	ENSG00000106290	TAF6	0.11757214785636	1.25719989363441	1.29141790944676	0.197414936451857	0.610746663908611	Transcript	DLPFC
ENST00000361926.7	ENSG00000198844.10	ENSG00000198844	ARHGEF15	-0.460697437565776	-3.48825942299894	-1.29134142393424	0.197441415753636	0.610793639450804	Transcript	DLPFC
ENST00000490265.5	ENSG00000046651.14	ENSG00000046651	OFD1	-0.0685271849142697	3.40563525401395	-1.29133119028466	0.197444958843444	0.610793639450804	Transcript	DLPFC
ENST00000361428.2	ENSG00000171467.15	ENSG00000171467	ZNF318	-0.02717392452018	5.30488242333724	-1.29126075669327	0.197469345599211	0.610797188896623	Transcript	DLPFC
ENST00000509990.5	ENSG00000280987.3	ENSG00000280987	MATR3	0.317686499785609	0.855352475211495	1.2912550612701	0.197471317665452	0.610797188896623	Transcript	DLPFC
ENST00000613302.4	ENSG00000079102.16	ENSG00000079102	RUNX1T1	-0.494188592714531	-2.74187156220716	-1.29123374488565	0.197478698689237	0.610797188896623	Transcript	DLPFC
ENST00000579209.1	ENSG00000263647.1	ENSG00000263647	RP11-927P21.5	-0.119450872338303	0.743276548755962	-1.29122908679203	0.197480311630464	0.610797188896623	Transcript	DLPFC
ENST00000487622.5	ENSG00000114491.13	ENSG00000114491	UMPS	-0.131800692993136	-1.96936571668169	-1.29122073951416	0.197483202036395	0.610797188896623	Transcript	DLPFC
ENST00000428494.6	ENSG00000167925.15	ENSG00000167925	GHDC	-0.308266222445238	-2.77215554276035	-1.29119911754112	0.197490689206109	0.61079739923631	Transcript	DLPFC
ENST00000637367.1	ENSG00000136531.14	ENSG00000136531	SCN2A	0.0648244404867377	2.8799347684358	1.29111858549417	0.197518577354533	0.610800780229071	Transcript	DLPFC
ENST00000401952.6	ENSG00000080845.17	ENSG00000080845	DLGAP4	0.125159539573269	4.37185980041831	1.29106437347006	0.197537352541535	0.610800780229071	Transcript	DLPFC
ENST00000413077.1	ENSG00000234327.7	ENSG00000234327	AC012146.7	0.0751649052266682	0.722017553665641	1.29105331822673	0.197541181452059	0.610800780229071	Transcript	DLPFC
ENST00000637488.1	ENSG00000187695.7	ENSG00000187695	RP11-723O4.6	0.108903268828508	-1.58781335876166	1.29100461416596	0.197558050431367	0.610800780229071	Transcript	DLPFC
ENST00000598871.5	ENSG00000160014.16	ENSG00000160014	CALM3	0.24575180947164	0.433776993757429	1.29099214947686	0.197562367830492	0.610800780229071	Transcript	DLPFC
ENST00000490965.1	ENSG00000003402.19	ENSG00000003402	CFLAR	-0.112756868656373	-1.47659554058319	-1.29097039549165	0.197569902932769	0.610800780229071	Transcript	DLPFC
ENST00000525199.1	ENSG00000214534.4	ENSG00000214534	ZNF705E	-0.123720837296651	-1.93489389528563	-1.29096537385388	0.197571642347714	0.610800780229071	Transcript	DLPFC
ENST00000564812.5	ENSG00000135740.16	ENSG00000135740	SLC9A5	0.232134424266781	-1.61558164035244	1.2909179571943	0.19758806727448	0.610800780229071	Transcript	DLPFC
ENST00000461797.5	ENSG00000163684.11	ENSG00000163684	RPP14	-0.160908079800972	-1.32897461029017	-1.29090124447144	0.197593856728919	0.610800780229071	Transcript	DLPFC
ENST00000470245.1	ENSG00000171169.8	ENSG00000171169	NAIF1	0.100435817355768	-0.802126524080848	1.29085727130868	0.197609090068062	0.610800780229071	Transcript	DLPFC
ENST00000582417.1	ENSG00000007202.14	ENSG00000007202	KIAA0100	-0.113268404549913	-0.518813917824552	-1.29082130817943	0.197621549184529	0.610800780229071	Transcript	DLPFC
ENST00000451451.1	ENSG00000237037.9	ENSG00000237037	NDUFA6-AS1	-0.115938678905144	-1.39424276948758	-1.29082118857456	0.197621590621569	0.610800780229071	Transcript	DLPFC
ENST00000494943.5	ENSG00000173889.15	ENSG00000173889	PHC3	-0.225650438741606	1.76712377325402	-1.29082107934241	0.19762162846499	0.610800780229071	Transcript	DLPFC
ENST00000557011.5	ENSG00000197734.8	ENSG00000197734	C14orf178	0.1504715145091	-0.10935337656815	1.29079525491712	0.197630575473515	0.610800780229071	Transcript	DLPFC
ENST00000523620.1	ENSG00000120910.14	ENSG00000120910	PPP3CC	0.108748831116618	-1.5532874551401	1.29077591774961	0.197637275132222	0.610800780229071	Transcript	DLPFC
ENST00000409001.5	ENSG00000138434.16	ENSG00000138434	SSFA2	-0.137881561156038	5.0178121733913	-1.29076116865356	0.1976423852953	0.610800780229071	Transcript	DLPFC
ENST00000542691.5	ENSG00000129636.12	ENSG00000129636	ITFG1	0.0568644237678732	4.59867369090834	1.29075237364886	0.197645432572893	0.610800780229071	Transcript	DLPFC
ENST00000518713.5	ENSG00000129422.14	ENSG00000129422	MTUS1	-0.259763336473682	-0.91353837577455	-1.29073865465576	0.197650185974171	0.610800780229071	Transcript	DLPFC
ENST00000524984.5	ENSG00000149091.15	ENSG00000149091	DGKZ	0.117288753821467	2.14206147642416	1.29072434553487	0.19765514393435	0.610800780229071	Transcript	DLPFC
ENST00000480353.5	ENSG00000136807.12	ENSG00000136807	CDK9	0.175274873418396	1.05071483875365	1.29067309345239	0.197672902992864	0.610800780229071	Transcript	DLPFC
ENST00000630374.1	ENSG00000163683.11	ENSG00000163683	SMIM14	0.170526858928878	0.117105225164233	1.29067054757607	0.197673785180106	0.610800780229071	Transcript	DLPFC
ENST00000495642.1	ENSG00000174173.6	ENSG00000174173	TRMT10C	-0.443411491429138	-2.92722674982363	-1.29059884168187	0.197698633618318	0.610800780229071	Transcript	DLPFC
ENST00000614297.1	ENSG00000274099.1	ENSG00000274099	ABCB10P1	0.161244243790456	-2.01353671787973	1.29053953454669	0.197719187215182	0.610800780229071	Transcript	DLPFC
ENST00000396825.3	ENSG00000197296.5	ENSG00000197296	FITM2	0.0200439019990136	4.92677522935917	1.29052942886893	0.19772268961522	0.610800780229071	Transcript	DLPFC
ENST00000294072.8	ENSG00000162144.9	ENSG00000162144	CYB561A3	0.289099533943774	0.717339883994285	1.2904766688227	0.197740975797906	0.610800780229071	Transcript	DLPFC
ENST00000355095.8	ENSG00000234444.9	ENSG00000234444	ZNF736	0.0449558444834077	2.3391733004792	1.2904661006429	0.19774463878841	0.610800780229071	Transcript	DLPFC
ENST00000234111.8	ENSG00000115758.12	ENSG00000115758	ODC1	0.0579722959033852	3.1847745355928	1.29045930225247	0.197746995175088	0.610800780229071	Transcript	DLPFC
ENST00000286428.5	ENSG00000155959.10	ENSG00000155959	VBP1	0.0351877225019072	5.50553190275127	1.2904438188942	0.197752361931099	0.610800780229071	Transcript	DLPFC
ENST00000373331.2	ENSG00000101445.9	ENSG00000101445	PPP1R16B	-0.570806828233252	-1.5606613028287	-1.29044312055859	0.197752603986849	0.610800780229071	Transcript	DLPFC
ENST00000198939.6	ENSG00000085872.14	ENSG00000085872	CHERP	0.405828328434026	-2.1044476018188	1.29044079413823	0.197753410367781	0.610800780229071	Transcript	DLPFC
ENST00000493606.1	ENSG00000242247.10	ENSG00000242247	ARFGAP3	0.106590464880252	-1.89010512208669	1.29043801893608	0.197754372308062	0.610800780229071	Transcript	DLPFC
ENST00000489032.5	ENSG00000171853.15	ENSG00000171853	TRAPPC12	0.0563441769442079	0.0280813929351122	1.29042890637872	0.197757530925923	0.610800780229071	Transcript	DLPFC
ENST00000567958.5	ENSG00000103035.10	ENSG00000103035	PSMD7	-0.496865601678487	-1.92799332998931	-1.29042438329706	0.197759098741784	0.610800780229071	Transcript	DLPFC
ENST00000481332.1	ENSG00000174953.13	ENSG00000174953	DHX36	-0.222324817766628	-2.25815448641698	-1.29039643224289	0.197768787495124	0.610800780229071	Transcript	DLPFC
ENST00000264126.7	ENSG00000121957.12	ENSG00000121957	GPSM2	-0.0659110549556421	4.2827004244256	-1.29037916810678	0.197774771985938	0.610800780229071	Transcript	DLPFC
ENST00000586065.1	ENSG00000105426.15	ENSG00000105426	PTPRS	-0.345946969125211	-1.58051161789925	-1.29036165411697	0.197780843222737	0.610800780229071	Transcript	DLPFC
ENST00000370877.6	ENSG00000146147.14	ENSG00000146147	MLIP	0.186862733946082	-0.227998279763946	1.29034939986602	0.197785091248821	0.610800780229071	Transcript	DLPFC
ENST00000354273.4	ENSG00000197142.10	ENSG00000197142	ACSL5	0.583685919544526	-3.08176879136498	1.29033119710378	0.197791401493788	0.610800780229071	Transcript	DLPFC
ENST00000502484.6	ENSG00000113448.17	ENSG00000113448	PDE4D	0.0967851946037958	1.90483715721673	1.29032273441863	0.197794335253652	0.610800780229071	Transcript	DLPFC
ENST00000525038.5	ENSG00000158636.16	ENSG00000158636	EMSY	-0.466856179137006	-1.33626807055397	-1.29031743701114	0.197796171722685	0.610800780229071	Transcript	DLPFC
ENST00000562316.5	ENSG00000087258.13	ENSG00000087258	GNAO1	-0.116607292720948	3.0401914278892	-1.29030066695441	0.197801985533974	0.610800780229071	Transcript	DLPFC
ENST00000369271.7	ENSG00000169129.14	ENSG00000169129	AFAP1L2	-0.096778362810952	2.0925912615091	-1.29029661884065	0.197803388945149	0.610800780229071	Transcript	DLPFC
ENST00000418600.6	ENSG00000197283.13	ENSG00000197283	SYNGAP1	0.0853590908413801	4.75391063527426	1.29017813499958	0.197844468488925	0.610858501351656	Transcript	DLPFC
ENST00000413686.1	ENSG00000162959.13	ENSG00000162959	MEMO1	-0.0533104989003874	1.61676391699304	-1.2901734223029	0.197846102558053	0.610858501351656	Transcript	DLPFC
ENST00000612503.1	ENSG00000253846.2	ENSG00000253846	PCDHGA10	0.043904667611575	2.7330508573872	1.29015288537864	0.19785322359761	0.610858501351656	Transcript	DLPFC
ENST00000458022.6	ENSG00000138606.19	ENSG00000138606	SHF	-0.375664266103211	-2.55612346088891	-1.29014794959514	0.197854935075221	0.610858501351656	Transcript	DLPFC
ENST00000526009.5	ENSG00000074201.8	ENSG00000074201	CLNS1A	0.192732121341928	-0.546998003717895	1.29013178663648	0.197860539639847	0.610858501351656	Transcript	DLPFC
ENST00000486392.5	ENSG00000116001.15	ENSG00000116001	TIA1	-0.0761903477884226	-0.170622152896541	-1.29011430688204	0.19786660093948	0.610858501351656	Transcript	DLPFC
ENST00000518077.5	ENSG00000168546.10	ENSG00000168546	GFRA2	0.221278786492716	1.15295754235655	1.29006904727707	0.197882295845811	0.61088404717632	Transcript	DLPFC
ENST00000326648.4	ENSG00000180357.9	ENSG00000180357	ZNF609	-0.0257092466484659	6.13397315183908	-1.29003043893062	0.197895684983893	0.610902473196183	Transcript	DLPFC
ENST00000485586.1	ENSG00000197037.10	ENSG00000197037	ZSCAN25	-0.0483050574331638	1.90919308246349	-1.28997262606078	0.197915735377655	0.610928525681104	Transcript	DLPFC
ENST00000463434.5	ENSG00000241549.8	ENSG00000241549	GUSBP2	-0.0510990561735545	3.57310850571401	-1.28996331154758	0.197918965933907	0.610928525681104	Transcript	DLPFC
ENST00000552283.5	ENSG00000075188.8	ENSG00000075188	NUP37	-0.089009424233771	-0.0314152791340209	-1.28989204896761	0.19794368324447	0.610945906506619	Transcript	DLPFC
ENST00000556712.5	ENSG00000129515.18	ENSG00000129515	SNX6	0.420609287166497	-3.90969852028255	1.28986863909355	0.197951803416265	0.610945906506619	Transcript	DLPFC
ENST00000527126.1	ENSG00000030066.13	ENSG00000030066	NUP160	0.0667894883121714	-0.6709780736219	1.28980539660979	0.197973741529945	0.610945906506619	Transcript	DLPFC
ENST00000489606.5	ENSG00000164088.17	ENSG00000164088	PPM1M	0.155646601366837	-0.0667391272680316	1.28979656538841	0.19797680512447	0.610945906506619	Transcript	DLPFC
ENST00000253410.2	ENSG00000131097.6	ENSG00000131097	HIGD1B	-0.0821885876685569	0.980264955771197	-1.28978526435361	0.197980725560331	0.610945906506619	Transcript	DLPFC
ENST00000396386.6	ENSG00000122565.18	ENSG00000122565	CBX3	0.0278874749406038	5.61659309788719	1.28978412747168	0.197981119958581	0.610945906506619	Transcript	DLPFC
ENST00000502762.4	ENSG00000152795.17	ENSG00000152795	HNRNPDL	-0.194860281296944	-1.47705433298871	-1.28977732829482	0.197983478688274	0.610945906506619	Transcript	DLPFC
ENST00000475897.1	ENSG00000163635.17	ENSG00000163635	ATXN7	-0.0534864482087983	0.155405806153648	-1.28977592812101	0.197983964430747	0.610945906506619	Transcript	DLPFC
ENST00000599191.1	ENSG00000258128.2	ENSG00000258128	MKRN9P	0.0688188314185095	-0.721920379314491	1.28970209604358	0.198009579188136	0.611002047444592	Transcript	DLPFC
ENST00000511373.1	ENSG00000159202.17	ENSG00000159202	UBE2Z	-0.0700384786628942	0.631168477210105	-1.28962426552583	0.198036583770884	0.611062472624923	Transcript	DLPFC
ENST00000534389.2	ENSG00000009307.15	ENSG00000009307	CSDE1	-0.0664775461197553	-0.436660523030656	-1.28957006965314	0.19805538952131	0.611097595874406	Transcript	DLPFC
ENST00000543833.1	ENSG00000149483.11	ENSG00000149483	TMEM138	0.357172860046356	-2.70824205764886	1.28949228245303	0.198082383660485	0.611138894128054	Transcript	DLPFC
ENST00000618603.1	ENSG00000234456.7	ENSG00000234456	MAGI2-AS3	-0.268213472495959	-1.7912435636803	-1.2894738897172	0.198088766803233	0.611138894128054	Transcript	DLPFC
ENST00000552120.1	ENSG00000135390.17	ENSG00000135390	ATP5G2	-0.0883476870471161	-0.773474629225251	-1.28946732781888	0.198091044126558	0.611138894128054	Transcript	DLPFC
ENST00000542868.1	ENSG00000111664.10	ENSG00000111664	GNB3	0.127480543869591	-1.52645423890378	1.28942285006413	0.198106480750266	0.611157906500149	Transcript	DLPFC
ENST00000503574.1	ENSG00000109475.16	ENSG00000109475	RPL34	-0.041683790977404	1.05350313715912	-1.28940679307011	0.198112053770567	0.611157906500149	Transcript	DLPFC
ENST00000376634.8	ENSG00000197969.11	ENSG00000197969	VPS13A	0.0426793802312381	5.06852229796219	1.28931430753436	0.198144155655159	0.611220976677711	Transcript	DLPFC
ENST00000414174.1	ENSG00000115524.15	ENSG00000115524	SF3B1	-0.228544271374362	0.339336824867724	-1.28923926092424	0.198170207267538	0.611220976677711	Transcript	DLPFC
ENST00000446377.3	ENSG00000108175.16	ENSG00000108175	ZMIZ1	-0.185106580433475	0.171381079320108	-1.28922918042643	0.198173706794102	0.611220976677711	Transcript	DLPFC
ENST00000485987.1	ENSG00000136153.19	ENSG00000136153	LMO7	0.0812246568000653	0.784969826066161	1.28920945630184	0.198180554315216	0.611220976677711	Transcript	DLPFC
ENST00000509570.6	ENSG00000178980.14	ENSG00000178980	SEPW1	-0.367675493622987	-2.73396547159952	-1.28919481345413	0.19818563790843	0.611220976677711	Transcript	DLPFC
ENST00000509205.5	ENSG00000064651.13	ENSG00000064651	SLC12A2	-0.218063156007731	0.505438300998948	-1.28919012033561	0.198187267250124	0.611220976677711	Transcript	DLPFC
ENST00000367940.2	ENSG00000162745.10	ENSG00000162745	OLFML2B	-0.343218586763371	-2.11326902910724	-1.28915573243182	0.198199206231401	0.611220976677711	Transcript	DLPFC
ENST00000409309.3	ENSG00000198075.9	ENSG00000198075	SULT1C4	-0.094399512977585	0.653502876829352	-1.28914941969478	0.198201397979505	0.611220976677711	Transcript	DLPFC
ENST00000468242.5	ENSG00000240207.6	ENSG00000240207	RP11-379F4.4	0.102542436623265	-0.592699909044551	1.2891233323992	0.198210455536008	0.611220976677711	Transcript	DLPFC
ENST00000311852.10	ENSG00000157227.12	ENSG00000157227	MMP14	-0.1075927562459	1.66351297914005	-1.28911216410538	0.198214333280894	0.611220976677711	Transcript	DLPFC
ENST00000440026.1	ENSG00000214719.11	ENSG00000214719	AC005562.1	0.232977597259593	0.665605670807162	1.28908378419877	0.198224187323005	0.611220976677711	Transcript	DLPFC
ENST00000569238.1	ENSG00000260209.1	ENSG00000260209	RP11-680F20.10	0.0845549334987367	-0.765605685131233	1.28907414381828	0.198227534727922	0.611220976677711	Transcript	DLPFC
ENST00000267436.8	ENSG00000087299.11	ENSG00000087299	L2HGDH	0.0235551122576422	6.49253971792095	1.28906988215785	0.198229014506722	0.611220976677711	Transcript	DLPFC
ENST00000482782.5	ENSG00000115252.18	ENSG00000115252	PDE1A	0.196617093582021	0.865539727298426	1.28902154268452	0.1982458000178	0.611249840008444	Transcript	DLPFC
ENST00000573774.5	ENSG00000187838.16	ENSG00000187838	TMEM256-PLSCR3	-0.366865587363207	-3.89401310901673	-1.28898030272189	0.198260121103528	0.611257563678398	Transcript	DLPFC
ENST00000374899.8	ENSG00000204267.13	ENSG00000204267	TAP2	-0.220861358364895	0.0693156023105359	-1.2889557513098	0.198268647245055	0.611257563678398	Transcript	DLPFC
ENST00000589098.5	ENSG00000197563.9	ENSG00000197563	PIGN	-0.123995087315789	-1.84995072984643	-1.28891586763109	0.198282498504735	0.611257563678398	Transcript	DLPFC
ENST00000313433.11	ENSG00000117748.9	ENSG00000117748	RPA2	0.199666969107394	-2.08055821764639	1.28890926078347	0.198284793074888	0.611257563678398	Transcript	DLPFC
ENST00000598362.1	ENSG00000089351.14	ENSG00000089351	GRAMD1A	0.110513412864082	-1.55859560584386	1.28890743036741	0.198285428785153	0.611257563678398	Transcript	DLPFC
ENST00000525701.5	ENSG00000023191.16	ENSG00000023191	RNH1	-0.224431083769319	-0.728786805782003	-1.28888572248873	0.198292968125828	0.61125791690924	Transcript	DLPFC
ENST00000504447.1	ENSG00000145868.16	ENSG00000145868	FBXO38	-0.040335889317268	1.54335611773386	-1.28885274213808	0.198304422899911	0.611270339377003	Transcript	DLPFC
ENST00000483765.5	ENSG00000122026.10	ENSG00000122026	RPL21	0.11504929792744	0.168304733287721	1.2887894098413	0.19832642091024	0.611312313846262	Transcript	DLPFC
ENST00000476195.5	ENSG00000036549.12	ENSG00000036549	ZZZ3	-0.088632686978184	-0.802634680736238	-1.28877078393527	0.19833289082359	0.611312313846262	Transcript	DLPFC
ENST00000432783.1	ENSG00000237212.1	ENSG00000237212	RP11-569G13.2	-0.0340035214703889	1.72862625618681	-1.28874542304646	0.198341700456527	0.611316580191102	Transcript	DLPFC
ENST00000566690.1	ENSG00000214013.9	ENSG00000214013	GANC	-0.116981753297783	-1.07485657080759	-1.28870732421215	0.198354935420302	0.611319797824776	Transcript	DLPFC
ENST00000597224.5	ENSG00000105202.7	ENSG00000105202	FBL	-0.458257230224868	-2.3082513525653	-1.28869966718793	0.19835759543398	0.611319797824776	Transcript	DLPFC
ENST00000398376.7	ENSG00000070808.15	ENSG00000070808	CAMK2A	0.117110581039722	5.22729683876606	1.28865607607989	0.198372739276041	0.611343584127371	Transcript	DLPFC
ENST00000432802.6	ENSG00000154930.14	ENSG00000154930	ACSS1	-0.565933762666876	-1.18330540612505	-1.2885653200731	0.19840427124315	0.61141787155661	Transcript	DLPFC
ENST00000394938.8	ENSG00000198242.13	ENSG00000198242	RPL23A	-0.199644451660051	-1.77300807058304	-1.28852318693266	0.198418911093272	0.61144009932534	Transcript	DLPFC
ENST00000354371.6	ENSG00000198612.10	ENSG00000198612	COPS8	0.0442186687012054	4.87296624567801	1.28848569882635	0.198431937617105	0.611457354051856	Transcript	DLPFC
ENST00000509705.3	ENSG00000104825.16	ENSG00000104825	NFKBIB	-0.0384477181557544	2.79261154778675	-1.28845327793453	0.198443203870519	0.611469183511049	Transcript	DLPFC
ENST00000620631.4	ENSG00000263001.5	ENSG00000263001	GTF2I	-0.0875292040256015	1.04505509850911	-1.28842112354451	0.198454377978579	0.611480604237441	Transcript	DLPFC
ENST00000626215.1	ENSG00000281560.1	ENSG00000281560	LSINCT5	0.0437310411596965	1.2047913460018	1.28838220921406	0.198467901880111	0.611480604237441	Transcript	DLPFC
ENST00000403625.6	ENSG00000069020.18	ENSG00000069020	MAST4	0.0483858013888183	6.1041007455327	1.28837849510346	0.198469192680757	0.611480604237441	Transcript	DLPFC
ENST00000422257.7	ENSG00000139626.15	ENSG00000139626	ITGB7	-0.33819780522755	-3.95475376797613	-1.2883382104397	0.198483193594193	0.611500856187003	Transcript	DLPFC
ENST00000393357.6	ENSG00000116793.15	ENSG00000116793	PHTF1	0.115341318111595	3.08660904059009	1.28828797010554	0.198500655611897	0.611519447257074	Transcript	DLPFC
ENST00000628982.1	ENSG00000242086.8	ENSG00000242086	LINC00969	-0.204366909187196	-2.44819202568832	-1.28827810712315	0.198504083818165	0.611519447257074	Transcript	DLPFC
ENST00000527521.1	ENSG00000150687.11	ENSG00000150687	PRSS23	0.297731935569696	-2.71124116099371	1.28822234145545	0.198523467841242	0.611556278277491	Transcript	DLPFC
ENST00000415775.2	ENSG00000033122.18	ENSG00000033122	LRRC7	-0.315093797930959	2.72284121618762	-1.28818660198891	0.198535891531819	0.611571665873682	Transcript	DLPFC
ENST00000376345.3	ENSG00000141034.9	ENSG00000141034	GID4	-0.0473710625566115	0.341850924231299	-1.28804988655192	0.19858342158105	0.611651882119713	Transcript	DLPFC
ENST00000463899.5	ENSG00000135838.13	ENSG00000135838	NPL	-0.0694253591190916	1.35882286944193	-1.28803810654098	0.198587517372725	0.611651882119713	Transcript	DLPFC
ENST00000373491.3	ENSG00000065491.8	ENSG00000065491	TBC1D22B	0.0267198242705416	3.87157672710053	1.28802742746096	0.198591230435365	0.611651882119713	Transcript	DLPFC
ENST00000596764.5	ENSG00000141968.7	ENSG00000141968	VAV1	0.492472575192951	-3.44051422380392	1.28802621938679	0.198591650479915	0.611651882119713	Transcript	DLPFC
ENST00000610535.4	ENSG00000145901.14	ENSG00000145901	TNIP1	-0.550713086812476	-0.603101060253722	-1.28797962949978	0.198607850171798	0.611668543075076	Transcript	DLPFC
ENST00000544050.1	ENSG00000010219.13	ENSG00000010219	DYRK4	-0.0742943932548882	0.708044599893386	-1.28796729042653	0.198612140732885	0.611668543075076	Transcript	DLPFC
ENST00000159111.8	ENSG00000127663.14	ENSG00000127663	KDM4B	0.0860669394068067	3.86634199401616	1.28791392238812	0.198630698731156	0.611668543075076	Transcript	DLPFC
ENST00000509448.5	ENSG00000243317.7	ENSG00000243317	C7orf73	-0.135064624700829	-1.81172177471346	-1.28790072294369	0.198635288852045	0.611668543075076	Transcript	DLPFC
ENST00000447337.5	ENSG00000105518.13	ENSG00000105518	TMEM205	-0.226357967400945	1.2628396290556	-1.28787214094707	0.198645228538793	0.611668543075076	Transcript	DLPFC
ENST00000435987.5	ENSG00000121957.12	ENSG00000121957	GPSM2	0.192895461207782	-0.217669370502104	1.28786764630427	0.198646791630827	0.611668543075076	Transcript	DLPFC
ENST00000412786.5	ENSG00000093010.12	ENSG00000093010	COMT	-0.270651902840034	-0.549428957681681	-1.28786110016985	0.198649068181742	0.611668543075076	Transcript	DLPFC
ENST00000477624.1	ENSG00000232112.3	ENSG00000232112	TMA7	0.107181870960157	-0.536126467737546	1.28778891303161	0.198674173992482	0.611722968145676	Transcript	DLPFC
ENST00000409179.2	ENSG00000169967.16	ENSG00000169967	MAP3K2	-0.0838525204244376	-1.01472865508913	-1.28772007094372	0.19869811860547	0.611746452941141	Transcript	DLPFC
ENST00000462320.5	ENSG00000169599.12	ENSG00000169599	NFU1	0.124801296084927	1.61018147871015	1.28769666444094	0.19870626032364	0.611746452941141	Transcript	DLPFC
ENST00000319231.9	ENSG00000100433.15	ENSG00000100433	KCNK10	0.0592254340641765	1.30230338998435	1.28766537678721	0.198717143803968	0.611746452941141	Transcript	DLPFC
ENST00000588634.1	ENSG00000267082.1	ENSG00000267082	CTC-510F12.2	0.0904803105508627	-1.29145654730872	1.28754416830375	0.198759310578008	0.611746452941141	Transcript	DLPFC
ENST00000346234.6	ENSG00000134996.11	ENSG00000134996	OSTF1	0.0329992338697674	4.81858059038016	1.28753974337864	0.198760850073227	0.611746452941141	Transcript	DLPFC
ENST00000622998.1	ENSG00000279462.1	ENSG00000279462	RP11-604N13.1	0.0473649026935351	1.18125859156434	1.28753574645613	0.198762240667694	0.611746452941141	Transcript	DLPFC
ENST00000383165.3	ENSG00000206262.8	ENSG00000206262	FOXL2NB	-0.0512856496452209	0.557934929547418	-1.28753319727698	0.198763127572392	0.611746452941141	Transcript	DLPFC
ENST00000522695.5	ENSG00000040341.17	ENSG00000040341	STAU2	0.581808724255208	-0.363840021554818	1.28753011809418	0.198764198878641	0.611746452941141	Transcript	DLPFC
ENST00000577583.1	ENSG00000160551.10	ENSG00000160551	TAOK1	0.0296337456018959	4.28942645641718	1.28752812612177	0.198764891925981	0.611746452941141	Transcript	DLPFC
ENST00000517844.5	ENSG00000120963.11	ENSG00000120963	ZNF706	-0.402822280033515	-0.986408929496975	-1.28750332230308	0.198773521822891	0.611746452941141	Transcript	DLPFC
ENST00000427755.2	ENSG00000121690.10	ENSG00000121690	DEPDC7	-0.162235546803531	-2.11467307991253	-1.2874994014841	0.198774886003483	0.611746452941141	Transcript	DLPFC
ENST00000373095.5	ENSG00000167106.11	ENSG00000167106	FAM102A	-0.0316126515384225	4.93858050053643	-1.28747104121232	0.198784753670182	0.611746452941141	Transcript	DLPFC
ENST00000341184.6	ENSG00000128268.11	ENSG00000128268	MGAT3	0.0362302398803555	6.31408988933826	1.28743874568454	0.198795991006924	0.611746452941141	Transcript	DLPFC
ENST00000467786.1	ENSG00000127084.17	ENSG00000127084	FGD3	-0.208000204396079	-2.18001295356424	-1.28742359108682	0.198801264260576	0.611746452941141	Transcript	DLPFC
ENST00000501964.1	ENSG00000246790.2	ENSG00000246790	RP11-730K11.1	0.0970320276177239	-1.79971856453766	1.28737653427983	0.198817638987406	0.611746452941141	Transcript	DLPFC
ENST00000629441.1	ENSG00000280832.1	ENSG00000280832	ST3GAL4-AS1	0.070570471593811	-0.426041745276751	1.28735472241462	0.198825229369354	0.611746452941141	Transcript	DLPFC
ENST00000441399.2	ENSG00000232160.6	ENSG00000232160	RAP2C-AS1	-0.0483351330925142	1.19763912906161	-1.28732236587445	0.198836489618916	0.611746452941141	Transcript	DLPFC
ENST00000517818.5	ENSG00000129422.14	ENSG00000129422	MTUS1	-0.30517283004892	-1.96973996875185	-1.28730232060851	0.198843465713851	0.611746452941141	Transcript	DLPFC
ENST00000582536.1	ENSG00000265073.1	ENSG00000265073	AC010761.6	0.0543316169776271	0.0776507607466662	1.28725789710074	0.198858926493672	0.611746452941141	Transcript	DLPFC
ENST00000614766.4	ENSG00000278619.4	ENSG00000278619	MRM1	0.0522522729153154	1.37152620465079	1.28723337828161	0.1988674601929	0.611746452941141	Transcript	DLPFC
ENST00000371377.3	ENSG00000081870.11	ENSG00000081870	HSPB11	-0.0927746351369278	-0.0814471578998204	-1.28720855281763	0.198876100892821	0.611746452941141	Transcript	DLPFC
ENST00000427947.7	ENSG00000085982.13	ENSG00000085982	USP40	-0.0694691094350723	1.07336490594029	-1.28719025756068	0.19888246887871	0.611746452941141	Transcript	DLPFC
ENST00000434055.5	ENSG00000204843.12	ENSG00000204843	DCTN1	0.110497001239153	2.50603587861477	1.28717429166559	0.198888026211554	0.611746452941141	Transcript	DLPFC
ENST00000488202.1	ENSG00000175193.12	ENSG00000175193	PARL	-0.080464836128908	-1.00083566617191	-1.28711886382317	0.198907320156211	0.611746452941141	Transcript	DLPFC
ENST00000519067.5	ENSG00000022567.9	ENSG00000022567	SLC45A4	0.0861386899723167	4.79244750992968	1.28711886217995	0.19890732072822	0.611746452941141	Transcript	DLPFC
ENST00000562149.5	ENSG00000103042.8	ENSG00000103042	SLC38A7	0.0757955998615261	0.336516628765791	1.28711125774737	0.198909967871532	0.611746452941141	Transcript	DLPFC
ENST00000376460.5	ENSG00000088387.18	ENSG00000088387	DOCK9	0.0545668358971065	6.20561131167439	1.28711105988741	0.198910036747979	0.611746452941141	Transcript	DLPFC
ENST00000451807.6	ENSG00000132535.18	ENSG00000132535	DLG4	0.0942708236659173	-0.109401111349414	1.28706834827902	0.198924905369711	0.611746452941141	Transcript	DLPFC
ENST00000489451.1	ENSG00000130402.11	ENSG00000130402	ACTN4	-0.0700558277276246	0.0446140717149457	-1.28706485067095	0.19892612298143	0.611746452941141	Transcript	DLPFC
ENST00000591537.5	ENSG00000196263.7	ENSG00000196263	ZNF471	0.0595766047759851	4.99569481170116	1.28703963586073	0.19893490109895	0.611746452941141	Transcript	DLPFC
ENST00000486662.1	ENSG00000163166.14	ENSG00000163166	IWS1	0.124610053061489	-1.28727661374001	1.28703484446244	0.198936569176858	0.611746452941141	Transcript	DLPFC
ENST00000357434.2	ENSG00000135837.15	ENSG00000135837	CEP350	-0.0813662155858875	0.51082693312834	-1.2870338179726	0.198936926540478	0.611746452941141	Transcript	DLPFC
ENST00000437259.5	ENSG00000165802.20	ENSG00000165802	NSMF	0.0878816175325584	4.70628273724891	1.28701393370488	0.198943849170399	0.611746452941141	Transcript	DLPFC
ENST00000420022.3	ENSG00000224420.3	ENSG00000224420	ADM5	-0.0988302513072588	-1.3006911251065	-1.28699462062429	0.198950573113041	0.611746452941141	Transcript	DLPFC
ENST00000430665.5	ENSG00000162961.13	ENSG00000162961	DPY30	0.136770041941115	-1.94172275147899	1.2869739476099	0.19895777070808	0.611746452941141	Transcript	DLPFC
ENST00000579146.5	ENSG00000161395.13	ENSG00000161395	PGAP3	-0.417715985505196	-2.81480062873462	-1.28696295735688	0.198961597194039	0.611746452941141	Transcript	DLPFC
ENST00000429001.7	ENSG00000161813.21	ENSG00000161813	LARP4	-0.281482841356118	0.759680996631117	-1.28694515482656	0.198967795631145	0.611746452941141	Transcript	DLPFC
ENST00000587547.1	ENSG00000049759.17	ENSG00000049759	NEDD4L	0.08415815421239	-0.984097359031497	1.28692434321192	0.198975041942842	0.611746452941141	Transcript	DLPFC
ENST00000200652.3	ENSG00000197208.5	ENSG00000197208	SLC22A4	0.0569893660802976	0.458231000395432	1.28691420512213	0.198978571953377	0.611746452941141	Transcript	DLPFC
ENST00000554204.5	ENSG00000125375.14	ENSG00000125375	ATP5S	0.173695364964561	-1.55187402391089	1.28690374624909	0.198982213706523	0.611746452941141	Transcript	DLPFC
ENST00000376854.5	ENSG00000135045.6	ENSG00000135045	C9orf40	0.0426810011308629	2.8216170237387	1.28687995944206	0.198990496394757	0.611746452941141	Transcript	DLPFC
ENST00000437806.1	ENSG00000020129.15	ENSG00000020129	NCDN	-0.0940481010831986	1.41111637142058	-1.28683475154881	0.19900623871264	0.611746452941141	Transcript	DLPFC
ENST00000466287.1	ENSG00000171109.18	ENSG00000171109	MFN1	0.0530679114717836	0.690976256543863	1.2868042407504	0.199016863716588	0.611746452941141	Transcript	DLPFC
ENST00000373542.8	ENSG00000067177.14	ENSG00000067177	PHKA1	0.554439058216758	-3.32143412573263	1.28678799451958	0.199022521433161	0.611746452941141	Transcript	DLPFC
ENST00000510591.6	ENSG00000185305.10	ENSG00000185305	ARL15	-0.170372623895345	-1.61079987525417	-1.28676789212256	0.199029522215124	0.611746452941141	Transcript	DLPFC
ENST00000446242.3	ENSG00000067715.13	ENSG00000067715	SYT1	0.350031063984663	-0.555146425271691	1.28676348167342	0.199031058205028	0.611746452941141	Transcript	DLPFC
ENST00000359361.2	ENSG00000062096.14	ENSG00000062096	ARSF	0.235179983313511	-0.356586593745406	1.28675911824902	0.199032577826583	0.611746452941141	Transcript	DLPFC
ENST00000636347.1	ENSG00000198689.10	ENSG00000198689	SLC9A6	0.343359225039364	-0.258820417002117	1.28673466777896	0.199041093190997	0.611746452941141	Transcript	DLPFC
ENST00000454397.1	ENSG00000146707.14	ENSG00000146707	POMZP3	-0.0641220935039516	0.0838198183710384	-1.28672085131113	0.199045905170046	0.611746452941141	Transcript	DLPFC
ENST00000396158.6	ENSG00000150527.16	ENSG00000150527	CTAGE5	0.335286743710262	0.0091053169224947	1.28668848492388	0.19905717802199	0.611758260975673	Transcript	DLPFC
ENST00000311122.5	ENSG00000120029.12	ENSG00000120029	C10orf76	-0.332498761152326	-2.11638704974701	-1.28660869983737	0.199084968279676	0.611820828831271	Transcript	DLPFC
ENST00000486304.2	ENSG00000141698.16	ENSG00000141698	NT5C3B	0.068992076500775	0.128277615608228	1.28656784637986	0.199099199210667	0.611841723531786	Transcript	DLPFC
ENST00000415095.5	ENSG00000186522.14	ENSG00000186522	SEPT10	-0.123996107596209	1.73239724970032	-1.28651963895586	0.199115992789415	0.61186351821066	Transcript	DLPFC
ENST00000580395.1	ENSG00000007202.14	ENSG00000007202	KIAA0100	-0.119851158462026	-1.0019514440864	-1.28650481916183	0.199121155634239	0.61186351821066	Transcript	DLPFC
ENST00000523787.5	ENSG00000183137.14	ENSG00000183137	CEP57L1	0.63532927769206	-1.59545049945219	1.28641992837842	0.19915073134898	0.611931558980609	Transcript	DLPFC
ENST00000382330.7	ENSG00000114867.20	ENSG00000114867	EIF4G1	0.166011023516031	4.63415059755421	1.28637509218396	0.199166353456482	0.611956720945429	Transcript	DLPFC
ENST00000551840.5	ENSG00000111142.13	ENSG00000111142	METAP2	-0.0840289278586992	4.32070645494081	-1.28629082762725	0.199195715874205	0.612006880637897	Transcript	DLPFC
ENST00000475899.1	ENSG00000198836.8	ENSG00000198836	OPA1	0.111549284403318	1.19934103748949	1.28628557567544	0.199197546048964	0.612006880637897	Transcript	DLPFC
ENST00000355740.6	ENSG00000026103.20	ENSG00000026103	FAS	-0.0800792716157852	1.91727453495705	-1.28618334222902	0.199233174324012	0.612074073344479	Transcript	DLPFC
ENST00000547544.5	ENSG00000091039.16	ENSG00000091039	OSBPL8	0.0996817957424177	-1.46630484979392	1.28617240614883	0.199236985816159	0.612074073344479	Transcript	DLPFC
ENST00000582594.5	ENSG00000154845.15	ENSG00000154845	PPP4R1	-0.0558116974406675	0.568122817155693	-1.28615662193594	0.199242487095804	0.612074073344479	Transcript	DLPFC
ENST00000379319.5	ENSG00000131591.17	ENSG00000131591	C1orf159	-0.14961649010247	-1.44258757273214	-1.28612257622766	0.199254353443142	0.612074073344479	Transcript	DLPFC
ENST00000437633.5	ENSG00000128512.19	ENSG00000128512	DOCK4	-0.0839000552262337	4.70282402427361	-1.28611616107051	0.199256589450671	0.612074073344479	Transcript	DLPFC
ENST00000255082.7	ENSG00000132744.7	ENSG00000132744	ACY3	0.222110328009104	-0.921022550912786	1.28609203831084	0.199264997620289	0.612077063617848	Transcript	DLPFC
ENST00000439227.5	ENSG00000160211.15	ENSG00000160211	G6PD	0.277726750864197	-1.22294105616493	1.28605630606358	0.199277452842761	0.612092484430325	Transcript	DLPFC
ENST00000610052.1	ENSG00000273186.1	ENSG00000273186	RP11-339B21.10	-0.125065477635672	-1.43698717732584	-1.28599962067099	0.19929721289453	0.612130340470377	Transcript	DLPFC
ENST00000573173.1	ENSG00000224877.3	ENSG00000224877	C17orf89	-0.0866632938620331	-1.28002604821082	-1.28594121461574	0.199317574258797	0.612165162101779	Transcript	DLPFC
ENST00000565944.1	ENSG00000260331.1	ENSG00000260331	RP11-111J6.2	-0.0755438804446698	-1.24637358948472	-1.28592444229307	0.199323421663613	0.612165162101779	Transcript	DLPFC
ENST00000481852.5	ENSG00000062598.17	ENSG00000062598	ELMO2	-0.113892550168531	-1.37022499113855	-1.28586699142507	0.19934345195346	0.612176574709063	Transcript	DLPFC
ENST00000369494.5	ENSG00000163399.15	ENSG00000163399	ATP1A1	-0.0952168359875755	-0.247135892838189	-1.28584288807595	0.199351856044719	0.612176574709063	Transcript	DLPFC
ENST00000396582.6	ENSG00000100852.12	ENSG00000100852	ARHGAP5	-0.34998303668298	-1.78402933743612	-1.28580578502885	0.19936479323614	0.612176574709063	Transcript	DLPFC
ENST00000333743.10	ENSG00000182256.12	ENSG00000182256	GABRG3	-0.443871985989464	-1.91419939356147	-1.28579444773904	0.199368746476082	0.612176574709063	Transcript	DLPFC
ENST00000264400.6	ENSG00000138670.17	ENSG00000138670	RASGEF1B	-0.106756818632537	1.7458450131005	-1.28576844859838	0.199377812426198	0.612176574709063	Transcript	DLPFC
ENST00000512223.6	ENSG00000139154.14	ENSG00000139154	AEBP2	0.0565170457078315	0.465043167019276	1.28576811715634	0.199377928002624	0.612176574709063	Transcript	DLPFC
ENST00000533570.1	ENSG00000110274.14	ENSG00000110274	CEP164	0.0955757059004019	-0.740270463647651	1.2857555453823	0.199382311914663	0.612176574709063	Transcript	DLPFC
ENST00000222482.8	ENSG00000128510.10	ENSG00000128510	CPA4	0.429534777848719	-3.76625785294161	1.28572511273413	0.199392924397344	0.612176574709063	Transcript	DLPFC
ENST00000417165.1	ENSG00000128512.19	ENSG00000128512	DOCK4	0.0874006889819322	0.770077286082008	1.28572185376924	0.19939406088918	0.612176574709063	Transcript	DLPFC
ENST00000594202.5	ENSG00000130475.14	ENSG00000130475	FCHO1	0.311421236430935	0.52699031910161	1.28563400592102	0.199424697671785	0.612217371192586	Transcript	DLPFC
ENST00000537927.5	ENSG00000110841.13	ENSG00000110841	PPFIBP1	-0.367261708265524	2.06439148034153	-1.2856227689027	0.199428616811318	0.612217371192586	Transcript	DLPFC
ENST00000563060.6	ENSG00000149925.17	ENSG00000149925	ALDOA	0.04712264271106	7.63478888418034	1.28561978339187	0.199429658078671	0.612217371192586	Transcript	DLPFC
ENST00000637069.1	ENSG00000197077.13	ENSG00000197077	KIAA1671	0.0922363526618617	4.47395774404459	1.28558987697786	0.19944008886638	0.612226563112065	Transcript	DLPFC
ENST00000483005.1	ENSG00000163904.12	ENSG00000163904	SENP2	0.12341859988499	0.401202960478657	1.28552854887215	0.199461480193921	0.612269398953203	Transcript	DLPFC
ENST00000564675.5	ENSG00000169371.13	ENSG00000169371	SNUPN	0.127411089266116	0.717360861550242	1.28549651913656	0.199472652878878	0.612271603536081	Transcript	DLPFC
ENST00000489134.5	ENSG00000132429.9	ENSG00000132429	POPDC3	0.351735049277878	-1.29399791732216	1.28548384929522	0.19947707252839	0.612271603536081	Transcript	DLPFC
ENST00000543172.5	ENSG00000155974.11	ENSG00000155974	GRIP1	-0.168801017833983	-1.64421320531453	-1.28545345264591	0.199487676153522	0.612281322547479	Transcript	DLPFC
ENST00000272224.4	ENSG00000143869.6	ENSG00000143869	GDF7	0.0883288520919663	3.17688082986083	1.28542702670416	0.199496894965504	0.612286790628728	Transcript	DLPFC
ENST00000477496.5	ENSG00000160145.15	ENSG00000160145	KALRN	0.06588736350461	2.29706507442195	1.28538236224834	0.199512477078075	0.61231178752681	Transcript	DLPFC
ENST00000420822.1	ENSG00000163249.10	ENSG00000163249	CCNYL1	0.0643986147679639	-0.378644853370025	1.28534548559156	0.199525342930004	0.612315249565111	Transcript	DLPFC
ENST00000518344.1	ENSG00000153310.18	ENSG00000153310	FAM49B	0.0758530276830483	-0.820714049537669	1.28533649330723	0.199528480329457	0.612315249565111	Transcript	DLPFC
ENST00000508658.5	ENSG00000135317.12	ENSG00000135317	SNX14	-0.393864862584646	-2.22214676172617	-1.28527905972012	0.19954851970727	0.61232229666538	Transcript	DLPFC
ENST00000477434.5	ENSG00000121440.14	ENSG00000121440	PDZRN3	0.166570076933681	-1.9984451102584	1.2852202718492	0.199569033142755	0.61232229666538	Transcript	DLPFC
ENST00000511928.1	ENSG00000250986.1	ENSG00000250986	AC141928.1	0.0669383162258561	1.73540944408602	1.2852167356204	0.199570267123507	0.61232229666538	Transcript	DLPFC
ENST00000518049.1	ENSG00000254389.3	ENSG00000254389	RHPN1-AS1	-0.0809514947473171	-0.852529572563107	-1.28521552447542	0.199570689758534	0.61232229666538	Transcript	DLPFC
ENST00000504128.5	ENSG00000204628.11	ENSG00000204628	RACK1	0.380973680294799	-2.62864392982728	1.28517969211476	0.199583193934918	0.61232229666538	Transcript	DLPFC
ENST00000453662.6	ENSG00000146556.14	ENSG00000146556	WASH2P	-0.0859088625133727	1.12320009822188	-1.285166571448	0.199587772708958	0.61232229666538	Transcript	DLPFC
ENST00000477054.6	ENSG00000073605.18	ENSG00000073605	GSDMB	0.0439052245185626	3.37251662664965	1.28513422568876	0.199599060873232	0.61232229666538	Transcript	DLPFC
ENST00000416629.5	ENSG00000148341.17	ENSG00000148341	SH3GLB2	-0.0476660250416085	3.08991263096759	-1.28513132375258	0.199600073626485	0.61232229666538	Transcript	DLPFC
ENST00000367380.9	ENSG00000120265.16	ENSG00000120265	PCMT1	0.330543771553139	3.57901525281578	1.28508911118005	0.199614805913645	0.61232229666538	Transcript	DLPFC
ENST00000530501.1	ENSG00000198382.8	ENSG00000198382	UVRAG	-0.0916304271653945	-1.18334189443448	-1.2850873048333	0.19961543635071	0.61232229666538	Transcript	DLPFC
ENST00000377075.2	ENSG00000158158.11	ENSG00000158158	CNNM4	-0.0285999966708373	3.60065423439103	-1.28508642561082	0.199615743210614	0.61232229666538	Transcript	DLPFC
ENST00000434911.6	ENSG00000198586.13	ENSG00000198586	TLK1	-0.306643589754327	1.63574264304852	-1.28506870795375	0.199621926973607	0.61232229666538	Transcript	DLPFC
ENST00000555870.5	ENSG00000151338.18	ENSG00000151338	MIPOL1	0.0318321295516823	7.59509086507212	1.28505283622219	0.199627466596606	0.61232229666538	Transcript	DLPFC
ENST00000488642.6	ENSG00000002016.17	ENSG00000002016	RAD52	0.0693978122287934	1.20892137618142	1.28500767274763	0.199643230372276	0.612347834538891	Transcript	DLPFC
ENST00000578049.3	ENSG00000265808.3	ENSG00000265808	SEC22B	0.0198685537980475	6.37312298559743	1.28489104017883	0.199683943812695	0.612438316923903	Transcript	DLPFC
ENST00000452446.2	ENSG00000167118.10	ENSG00000167118	URM1	0.314476388693383	-2.72324926768872	1.28485042864918	0.199698121686341	0.612438316923903	Transcript	DLPFC
ENST00000563257.5	ENSG00000158427.14	ENSG00000158427	TMSB15B	0.0994307524981501	-1.57416670118607	1.28483550861654	0.199703330597998	0.612438316923903	Transcript	DLPFC
ENST00000473874.1	ENSG00000033050.7	ENSG00000033050	ABCF2	-0.177323704278119	-1.54473729176684	-1.28482526652152	0.199706906396405	0.612438316923903	Transcript	DLPFC
ENST00000452392.2	ENSG00000250264.1	ENSG00000250264	XXbac-BPG246D15.9	0.22060143371119	-0.050198938436292	1.28480153961895	0.199715190294203	0.612438316923903	Transcript	DLPFC
ENST00000263036.9	ENSG00000123240.16	ENSG00000123240	OPTN	0.179823022211767	1.89105561711633	1.28475057085108	0.199732986139469	0.612438316923903	Transcript	DLPFC
ENST00000357375.4	ENSG00000142512.14	ENSG00000142512	SIGLEC10	-0.1828074606557	-0.329507324663224	-1.28474779293168	0.199733956088902	0.612438316923903	Transcript	DLPFC
ENST00000575253.1	ENSG00000162086.14	ENSG00000162086	ZNF75A	-0.0606309928448186	0.268913297536199	-1.28474393371547	0.199735303593979	0.612438316923903	Transcript	DLPFC
ENST00000479261.1	ENSG00000100150.16	ENSG00000100150	DEPDC5	-0.0621381417467397	-0.462364231414918	-1.28468160635308	0.199757067080927	0.612438316923903	Transcript	DLPFC
ENST00000477585.1	ENSG00000188157.13	ENSG00000188157	AGRN	0.111962786841112	-0.806037789057828	1.28467865509673	0.199758097644629	0.612438316923903	Transcript	DLPFC
ENST00000612735.1	ENSG00000108309.12	ENSG00000108309	RUNDC3A	0.330099705573479	-0.122955897862249	1.2846634817061	0.199763396177011	0.612438316923903	Transcript	DLPFC
ENST00000602476.1	ENSG00000270049.2	ENSG00000270049	RP11-297D21.4	0.101665332051004	-1.57202409699001	1.28463393881254	0.199773712820787	0.612438316923903	Transcript	DLPFC
ENST00000538513.6	ENSG00000129194.7	ENSG00000129194	SOX15	0.0675235308849868	0.430438890782024	1.28462294951443	0.199777550482111	0.612438316923903	Transcript	DLPFC
ENST00000552138.5	ENSG00000179364.13	ENSG00000179364	PACS2	-0.107134713649258	0.0846199130460101	-1.28460667322433	0.199783234555865	0.612438316923903	Transcript	DLPFC
ENST00000460591.5	ENSG00000152601.17	ENSG00000152601	MBNL1	-0.117423342346887	-1.51255149234861	-1.28458606422543	0.199790431886412	0.612438316923903	Transcript	DLPFC
ENST00000409906.8	ENSG00000103363.14	ENSG00000103363	TCEB2	0.0450601329775399	4.32449991545664	1.28456814143334	0.199796691261076	0.612438316923903	Transcript	DLPFC
ENST00000546904.1	ENSG00000186298.11	ENSG00000186298	PPP1CC	-0.215316360476018	0.345389097874855	-1.28454683782696	0.19980413154196	0.612438316923903	Transcript	DLPFC
ENST00000424691.1	ENSG00000186162.10	ENSG00000186162	CIDECP	0.11564099578462	1.36370811777575	1.28453435569223	0.199808491019807	0.612438316923903	Transcript	DLPFC
ENST00000476060.2	ENSG00000112701.17	ENSG00000112701	SENP6	-0.0376808862171773	1.6156378982122	-1.28451837339497	0.199814073057151	0.612438316923903	Transcript	DLPFC
ENST00000449924.6	ENSG00000100320.22	ENSG00000100320	RBFOX2	0.259561755972083	1.03281472045874	1.28446761609699	0.199831801500729	0.612450249166104	Transcript	DLPFC
ENST00000533499.1	ENSG00000162231.13	ENSG00000162231	NXF1	-0.0919835992344019	-1.39655494989259	-1.28442377274344	0.199847115979401	0.612450249166104	Transcript	DLPFC
ENST00000520985.1	ENSG00000104613.11	ENSG00000104613	INTS10	0.0390334401660132	1.43350321039266	1.28442008504228	0.199848404132264	0.612450249166104	Transcript	DLPFC
ENST00000565254.1	ENSG00000261668.1	ENSG00000261668	RP11-50D9.3	-0.0995427797690082	-0.994552995027141	-1.28440776599485	0.199852707349468	0.612450249166104	Transcript	DLPFC
ENST00000252826.9	ENSG00000130529.15	ENSG00000130529	TRPM4	-0.377565068519695	-0.709859199250378	-1.28440073826353	0.199855162265689	0.612450249166104	Transcript	DLPFC
ENST00000533172.5	ENSG00000167283.7	ENSG00000167283	ATP5L	0.149709808416619	0.670049689143291	1.28437077952727	0.199865627653155	0.612459522362886	Transcript	DLPFC
ENST00000637441.1	ENSG00000187391.19	ENSG00000187391	MAGI2	-0.100814525422903	3.51784641714451	-1.28423151251281	0.199914282621723	0.6125628901891	Transcript	DLPFC
ENST00000591711.5	ENSG00000141759.14	ENSG00000141759	TXNL4A	-0.103264361764354	-1.62398422331586	-1.28419975680366	0.199925378159371	0.6125628901891	Transcript	DLPFC
ENST00000301011.9	ENSG00000158545.15	ENSG00000158545	ZC3H18	0.0349685052648929	3.8656016670556	1.2841821690197	0.199931523576866	0.6125628901891	Transcript	DLPFC
ENST00000452015.8	ENSG00000235194.8	ENSG00000235194	PPP1R3E	0.0414900165628235	2.59044637311203	1.28417254741841	0.199934885557441	0.6125628901891	Transcript	DLPFC
ENST00000374374.3	ENSG00000173258.12	ENSG00000173258	ZNF483	0.0531994898122288	2.86967790164226	1.28410807727838	0.199957413787865	0.6125628901891	Transcript	DLPFC
ENST00000532520.1	ENSG00000137752.22	ENSG00000137752	CASP1	-0.309538847267705	-3.26055745778233	-1.28410363400005	0.199958966500776	0.6125628901891	Transcript	DLPFC
ENST00000636234.1	ENSG00000187391.19	ENSG00000187391	MAGI2	-0.0473612299236771	4.55417688186465	-1.28410245347795	0.199959379038182	0.6125628901891	Transcript	DLPFC
ENST00000382093.5	ENSG00000182551.13	ENSG00000182551	ADI1	-0.0226654534796522	5.42098390203617	-1.28409774848782	0.19996102321896	0.6125628901891	Transcript	DLPFC
ENST00000297350.8	ENSG00000164761.8	ENSG00000164761	TNFRSF11B	0.16218698850133	-0.673340284695654	1.28407854196602	0.199967735130567	0.6125628901891	Transcript	DLPFC
ENST00000546893.5	ENSG00000111371.15	ENSG00000111371	SLC38A1	0.0718269727217825	3.77872825481847	1.28406128457629	0.199973766039358	0.6125628901891	Transcript	DLPFC
ENST00000633295.1	ENSG00000282508.1	ENSG00000282508	LINC01002	-0.0853586903411883	-1.0236569268934	-1.28403714961013	0.199982200666081	0.612565934971776	Transcript	DLPFC
ENST00000590294.5	ENSG00000184640.17	ENSG00000184640	SEPT9	0.171921167552021	2.88542378328135	1.28391608949024	0.20002451238622	0.612640070701542	Transcript	DLPFC
ENST00000406017.3	ENSG00000217929.3	ENSG00000217929	CICP18	-0.042631094674986	3.43297259404266	-1.28390114606352	0.200029735718184	0.612640070701542	Transcript	DLPFC
ENST00000591382.5	ENSG00000108883.12	ENSG00000108883	EFTUD2	-0.399648925706703	-1.0149533667077	-1.28388008494788	0.200037097599672	0.612640070701542	Transcript	DLPFC
ENST00000463119.1	ENSG00000092203.13	ENSG00000092203	TOX4	-0.167168281518695	-2.02803580662367	-1.2838718881434	0.20003996283414	0.612640070701542	Transcript	DLPFC
ENST00000396655.6	ENSG00000139180.10	ENSG00000139180	NDUFA9	0.0859800722190881	2.25074841292654	1.28386145105073	0.200043611216233	0.612640070701542	Transcript	DLPFC
ENST00000005082.13	ENSG00000005801.16	ENSG00000005801	ZNF195	0.163882068999548	2.30426566516153	1.28383300298084	0.200053555749456	0.61264773589947	Transcript	DLPFC
ENST00000428662.5	ENSG00000135931.17	ENSG00000135931	ARMC9	0.157454830213772	-0.924897235121159	1.28378903524874	0.200068926172195	0.612667860073587	Transcript	DLPFC
ENST00000506773.5	ENSG00000109339.18	ENSG00000109339	MAPK10	-0.328398056012905	-2.78550476586301	-1.28375863893376	0.200079552748767	0.612667860073587	Transcript	DLPFC
ENST00000450809.1	ENSG00000224078.12	ENSG00000224078	SNHG14	0.0925432532531206	0.717548343970467	1.28375034401671	0.200082452730434	0.612667860073587	Transcript	DLPFC
ENST00000360752.4	ENSG00000139547.7	ENSG00000139547	RDH16	-0.026863845182227	3.30292122112584	-1.28367777836297	0.200107823685527	0.612674283220282	Transcript	DLPFC
ENST00000497875.1	ENSG00000114841.17	ENSG00000114841	DNAH1	-0.162795068097524	-0.167120036339993	-1.28367029867737	0.200110438924133	0.612674283220282	Transcript	DLPFC
ENST00000508164.5	ENSG00000048140.17	ENSG00000048140	TSPAN17	0.13639025335514	3.01770754362288	1.28366732482281	0.200111478726042	0.612674283220282	Transcript	DLPFC
ENST00000376726.3	ENSG00000154930.14	ENSG00000154930	ACSS1	-0.0742619786376295	0.289959480059559	-1.28363983140727	0.2001210919278	0.612674283220282	Transcript	DLPFC
ENST00000629020.2	ENSG00000146416.17	ENSG00000146416	AIG1	0.0629358588252654	1.85658116853977	1.28363792027483	0.200121760176814	0.612674283220282	Transcript	DLPFC
ENST00000472824.2	ENSG00000143319.16	ENSG00000143319	ISG20L2	0.0467642250342245	2.48305595804542	1.28346227571615	0.200183183264055	0.612827733181389	Transcript	DLPFC
ENST00000357890.9	ENSG00000103549.21	ENSG00000103549	RNF40	0.202285234726515	3.24549709979086	1.28345201985093	0.200186770178035	0.612827733181389	Transcript	DLPFC
ENST00000591936.1	ENSG00000267298.1	ENSG00000267298	AC006116.19	-0.0783280996015665	-1.43296070330394	-1.28341541969214	0.200199571200535	0.612830913354605	Transcript	DLPFC
ENST00000635519.1	ENSG00000179915.22	ENSG00000179915	NRXN1	0.307685046425802	-0.784397078563631	1.2834055538918	0.200203021898432	0.612830913354605	Transcript	DLPFC
ENST00000547190.5	ENSG00000167588.12	ENSG00000167588	GPD1	-0.343732172373628	-1.69562812375571	-1.2833201601299	0.200232891350891	0.612830913354605	Transcript	DLPFC
ENST00000426997.5	ENSG00000237651.6	ENSG00000237651	C2orf74	0.0813394852268776	3.65282507162056	1.28330723853024	0.200237411416556	0.612830913354605	Transcript	DLPFC
ENST00000368141.4	ENSG00000163563.7	ENSG00000163563	MNDA	-0.0954309043466632	1.08528841542556	-1.28330102373466	0.200239585422033	0.612830913354605	Transcript	DLPFC
ENST00000595288.5	ENSG00000076924.11	ENSG00000076924	XAB2	-0.0553542052987492	0.754197672774443	-1.2832848950644	0.200245227493243	0.612830913354605	Transcript	DLPFC
ENST00000399672.5	ENSG00000101220.17	ENSG00000101220	C20orf27	0.280884260318018	-1.76516719610127	1.28327255015931	0.200249546020604	0.612830913354605	Transcript	DLPFC
ENST00000379046.6	ENSG00000181019.12	ENSG00000181019	NQO1	0.234033998745659	0.972281689671151	1.28324793317609	0.200258157802662	0.612830913354605	Transcript	DLPFC
ENST00000538004.5	ENSG00000151414.14	ENSG00000151414	NEK7	-0.338668494413558	-0.416199659760325	-1.28324630268233	0.200258728209393	0.612830913354605	Transcript	DLPFC
ENST00000376692.8	ENSG00000116670.14	ENSG00000116670	MAD2L2	-0.0403581207042639	2.0230895121041	-1.28323624253284	0.200262247646324	0.612830913354605	Transcript	DLPFC
ENST00000530097.1	ENSG00000172247.3	ENSG00000172247	C1QTNF4	0.347865014522402	-1.9097015984832	1.28319765224395	0.200275748471513	0.612831152035695	Transcript	DLPFC
ENST00000557811.1	ENSG00000185418.15	ENSG00000185418	TARSL2	0.0516915498695121	1.02192978108051	1.28317273590215	0.200284465816372	0.612831152035695	Transcript	DLPFC
ENST00000562078.5	ENSG00000179335.18	ENSG00000179335	CLK3	0.0589931132937595	0.799904865458436	1.28317218877209	0.20028465724091	0.612831152035695	Transcript	DLPFC
ENST00000414108.5	ENSG00000095787.21	ENSG00000095787	WAC	-0.168589783795172	2.69632805565009	-1.28312272801126	0.200301962644416	0.612836566825717	Transcript	DLPFC
ENST00000529679.1	ENSG00000185627.17	ENSG00000185627	PSMD13	0.192842518773239	-2.421572709981	1.28305950424346	0.200324085065278	0.612836566825717	Transcript	DLPFC
ENST00000513119.5	ENSG00000136436.14	ENSG00000136436	CALCOCO2	-0.462332684685837	-0.903923992840069	-1.28305569416862	0.200325418293277	0.612836566825717	Transcript	DLPFC
ENST00000557498.1	ENSG00000165801.9	ENSG00000165801	ARHGEF40	-0.129878930535206	-1.15770271825734	-1.28305277390163	0.200326440162571	0.612836566825717	Transcript	DLPFC
ENST00000460161.1	ENSG00000198797.6	ENSG00000198797	BRINP2	0.0783506218488253	-0.875146069114512	1.28305070765002	0.200327163194343	0.612836566825717	Transcript	DLPFC
ENST00000367987.1	ENSG00000158882.13	ENSG00000158882	TOMM40L	0.161633741308091	3.9494975590359	1.28303948448766	0.200331090485669	0.612836566825717	Transcript	DLPFC
ENST00000303697.8	ENSG00000170959.14	ENSG00000170959	DCDC1	0.100911812650412	-0.225195108224993	1.28300793224553	0.200342131780179	0.612847571176265	Transcript	DLPFC
ENST00000428425.1	ENSG00000114503.10	ENSG00000114503	NCBP2	0.0922088429092373	2.58598508170576	1.28297453036887	0.200353820816258	0.612858662194284	Transcript	DLPFC
ENST00000264914.8	ENSG00000113273.15	ENSG00000113273	ARSB	-0.027948856503714	4.03948202791657	-1.28295078533317	0.200362130730646	0.612858662194284	Transcript	DLPFC
ENST00000560576.1	ENSG00000128872.9	ENSG00000128872	TMOD2	0.0385528679956766	1.9551402330446	1.28291523673545	0.20037457194247	0.612858662194284	Transcript	DLPFC
ENST00000550047.5	ENSG00000089060.11	ENSG00000089060	SLC8B1	-0.0615287908747576	0.532881120673707	-1.28287035604928	0.200390279984821	0.612858662194284	Transcript	DLPFC
ENST00000558485.1	ENSG00000067141.16	ENSG00000067141	NEO1	-0.250776997934376	-2.32413257754047	-1.28285842784228	0.200394454956549	0.612858662194284	Transcript	DLPFC
ENST00000409614.1	ENSG00000140264.19	ENSG00000140264	SERF2	-0.0500260101172376	3.747761837445	-1.28283183372419	0.200403763348797	0.612858662194284	Transcript	DLPFC
ENST00000606061.1	ENSG00000101444.12	ENSG00000101444	AHCY	0.0887406400272421	-1.11283234029085	1.28281679495798	0.200409027312268	0.612858662194284	Transcript	DLPFC
ENST00000491078.3	ENSG00000241156.3	ENSG00000241156	RN7SL582P	0.100482847945739	-1.6298838457478	1.28281255099954	0.200410512827613	0.612858662194284	Transcript	DLPFC
ENST00000272983.12	ENSG00000115685.14	ENSG00000115685	PPP1R7	0.136948386808303	-0.738337203290551	1.28280348863084	0.200413684961051	0.612858662194284	Transcript	DLPFC
ENST00000617627.1	ENSG00000276308.1	ENSG00000276308	RP11-116D17.4	0.0263358973102994	4.91567560368982	1.2827848778469	0.200420199475952	0.612858662194284	Transcript	DLPFC
ENST00000496593.5	ENSG00000243742.5	ENSG00000243742	RPLP0P2	0.0391902102873681	1.55676249963914	1.28276116054746	0.20042850169944	0.612860691024091	Transcript	DLPFC
ENST00000423400.5	ENSG00000177000.10	ENSG00000177000	MTHFR	-0.0594692866993985	1.23701450597817	-1.28273301838314	0.200438353170744	0.612860691024091	Transcript	DLPFC
ENST00000465510.1	ENSG00000206530.9	ENSG00000206530	CFAP44	0.109433829560755	-0.0146286780765817	1.28270734524874	0.200447340640848	0.612860691024091	Transcript	DLPFC
ENST00000373839.7	ENSG00000204138.12	ENSG00000204138	PHACTR4	-0.0329152197584427	4.65963353862968	-1.28269792110361	0.200450639853337	0.612860691024091	Transcript	DLPFC
ENST00000453195.5	ENSG00000234127.8	ENSG00000234127	TRIM26	-0.151341737002409	2.80437011456512	-1.28263155640659	0.20047387398836	0.612871613740447	Transcript	DLPFC
ENST00000541911.1	ENSG00000177990.11	ENSG00000177990	DPY19L2	0.201867494829723	-1.94741335345606	1.28256914847534	0.200495724669471	0.612871613740447	Transcript	DLPFC
ENST00000586884.1	ENSG00000141644.17	ENSG00000141644	MBD1	0.057334960335864	0.271879679933363	1.28256169364925	0.200498334919627	0.612871613740447	Transcript	DLPFC
ENST00000539688.1	ENSG00000213741.8	ENSG00000213741	RPS29	-0.0904181022265544	-1.53968462406327	-1.28254575782794	0.200503914808734	0.612871613740447	Transcript	DLPFC
ENST00000465814.5	ENSG00000186635.14	ENSG00000186635	ARAP1	-0.114554859841414	2.43106345380594	-1.28254220208264	0.200505159859842	0.612871613740447	Transcript	DLPFC
ENST00000636212.1	ENSG00000128973.12	ENSG00000128973	CLN6	-0.164912809254619	-1.29448542937302	-1.28252065276216	0.200512705517432	0.612871613740447	Transcript	DLPFC
ENST00000306730.7	ENSG00000169857.7	ENSG00000169857	AVEN	-0.0365029958390952	2.11583414311516	-1.28251937579258	0.200513152664524	0.612871613740447	Transcript	DLPFC
ENST00000607322.1	ENSG00000203279.3	ENSG00000203279	RP11-498P14.5	0.138395425263856	-1.50837775072064	1.2825176206634	0.200513767246455	0.612871613740447	Transcript	DLPFC
ENST00000619925.4	ENSG00000274349.4	ENSG00000274349	ZNF658	0.466350951489403	-2.07553811133982	1.28248982326556	0.200523501060827	0.612878611220475	Transcript	DLPFC
ENST00000378692.7	ENSG00000180481.10	ENSG00000180481	GLIPR1L2	-0.228638157254627	-2.32542858982783	-1.28244027973573	0.200540850576733	0.612897385715186	Transcript	DLPFC
ENST00000552953.5	ENSG00000123329.17	ENSG00000123329	ARHGAP9	0.291701951775709	-1.47610827444223	1.28242377609239	0.200546630187673	0.612897385715186	Transcript	DLPFC
ENST00000621082.1	ENSG00000234965.2	ENSG00000234965	SHISA8	0.106646847358791	-1.49937415394348	1.28240850641771	0.200551977768914	0.612897385715186	Transcript	DLPFC
ENST00000487141.5	ENSG00000101901.11	ENSG00000101901	ALG13	0.0534612913680316	0.269515261176696	1.28229358761142	0.200592226750799	0.612943922176451	Transcript	DLPFC
ENST00000270617.7	ENSG00000142528.15	ENSG00000142528	ZNF473	-0.372957437158901	1.04521605895227	-1.28227664069202	0.200598162714104	0.612943922176451	Transcript	DLPFC
ENST00000528304.1	ENSG00000147548.16	ENSG00000147548	WHSC1L1	0.0527112829400843	0.366046589686435	1.28226983564282	0.200600546341202	0.612943922176451	Transcript	DLPFC
ENST00000399107.5	ENSG00000113356.11	ENSG00000113356	POLR3G	0.509694360929998	0.399635896033365	1.28226299200528	0.200602943505708	0.612943922176451	Transcript	DLPFC
ENST00000508878.5	ENSG00000245937.7	ENSG00000245937	LINC01184	-0.116201383679442	-0.866822914134443	-1.2822391639451	0.200611290075919	0.612943922176451	Transcript	DLPFC
ENST00000515367.6	ENSG00000171444.17	ENSG00000171444	MCC	-0.276042897573163	-0.564475392507629	-1.28223748891342	0.200611876821024	0.612943922176451	Transcript	DLPFC
ENST00000483954.1	ENSG00000124788.17	ENSG00000124788	ATXN1	0.0540645937835685	0.16786909762806	1.28219513002289	0.200626715090883	0.612966509808028	Transcript	DLPFC
ENST00000546393.6	ENSG00000094914.12	ENSG00000094914	AAAS	-0.11194286463233	-1.70049443145608	-1.28217044541412	0.200635362451474	0.612970181635896	Transcript	DLPFC
ENST00000590616.2	ENSG00000188629.11	ENSG00000188629	ZNF177	-0.159005572807301	-2.0341757892926	-1.28206612113995	0.200671911707814	0.613018676249992	Transcript	DLPFC
ENST00000433977.5	ENSG00000136273.11	ENSG00000136273	HUS1	-0.100339181833338	-0.826937381797244	-1.28206425518211	0.200672565477092	0.613018676249992	Transcript	DLPFC
ENST00000462412.2	ENSG00000113966.9	ENSG00000113966	ARL6	0.387388189721931	-2.43774968064236	1.28206137677276	0.200673573978613	0.613018676249992	Transcript	DLPFC
ENST00000252456.6	ENSG00000130176.7	ENSG00000130176	CNN1	0.122673112703442	0.398793828123971	1.28191656913939	0.200724314683383	0.613108704233165	Transcript	DLPFC
ENST00000420788.2	ENSG00000224058.2	ENSG00000224058	AC006509.7	0.0953901184749859	-1.7600115918156	1.28190092176545	0.20072979809799	0.613108704233165	Transcript	DLPFC
ENST00000258494.13	ENSG00000136010.13	ENSG00000136010	ALDH1L2	-0.0564069323928013	2.75652834792722	-1.2818943733008	0.200732092953137	0.613108704233165	Transcript	DLPFC
ENST00000287394.9	ENSG00000156802.12	ENSG00000156802	ATAD2	0.0559490197798694	3.65671716548782	1.28189210572153	0.200732887611972	0.613108704233165	Transcript	DLPFC
ENST00000397165.6	ENSG00000197124.11	ENSG00000197124	ZNF682	0.109374187813101	2.00262593368551	1.28185494621205	0.20074591025593	0.613108704233165	Transcript	DLPFC
ENST00000529408.1	ENSG00000133640.18	ENSG00000133640	LRRIQ1	0.0790490460601491	-1.01129356691098	1.28184975852508	0.200747728343183	0.613108704233165	Transcript	DLPFC
ENST00000592976.5	ENSG00000177150.12	ENSG00000177150	FAM210A	0.16669122290743	0.72428600873188	1.28174425524469	0.200784705854381	0.613148590972555	Transcript	DLPFC
ENST00000302174.8	ENSG00000170502.12	ENSG00000170502	NUDT9	0.0493340436767365	3.68562822365413	1.28167457187142	0.200809131696743	0.613148590972555	Transcript	DLPFC
ENST00000463055.1	ENSG00000115944.14	ENSG00000115944	COX7A2L	-0.0892849265503479	-1.31950607812222	-1.28166767523251	0.200811549267236	0.613148590972555	Transcript	DLPFC
ENST00000504310.5	ENSG00000118785.13	ENSG00000118785	SPP1	-0.208761313606084	-0.233895794265194	-1.28164746708859	0.200818633219305	0.613148590972555	Transcript	DLPFC
ENST00000373991.3	ENSG00000171222.10	ENSG00000171222	SCAND1	0.0659171978882058	0.638016860364682	1.28162853428189	0.200825270268883	0.613148590972555	Transcript	DLPFC
ENST00000510902.1	ENSG00000138757.14	ENSG00000138757	G3BP2	0.409522656125219	-3.70136046384923	1.28162835118629	0.200825334455324	0.613148590972555	Transcript	DLPFC
ENST00000438436.2	ENSG00000234171.2	ENSG00000234171	RNASEH1-AS1	0.0700777856846553	0.63689735726141	1.28160398958359	0.200833874852056	0.613148590972555	Transcript	DLPFC
ENST00000544349.5	ENSG00000139719.9	ENSG00000139719	VPS33A	-0.0686209741574796	-0.351696477112487	-1.28160070517451	0.200835026280922	0.613148590972555	Transcript	DLPFC
ENST00000395202.5	ENSG00000102882.11	ENSG00000102882	MAPK3	0.350642396096315	-2.93228425445258	1.28156047326072	0.200849130941819	0.613148590972555	Transcript	DLPFC
ENST00000361565.8	ENSG00000198700.9	ENSG00000198700	IPO9	0.0198626736194172	6.74240038383235	1.28154918269161	0.200853089363916	0.613148590972555	Transcript	DLPFC
ENST00000370314.8	ENSG00000011677.12	ENSG00000011677	GABRA3	0.0742625730866682	5.14974376500812	1.2814915080838	0.200873310710635	0.613148590972555	Transcript	DLPFC
ENST00000612884.4	ENSG00000035664.11	ENSG00000035664	DAPK2	-0.0412692925907976	2.90237263126836	-1.2814740833345	0.200879420311286	0.613148590972555	Transcript	DLPFC
ENST00000526623.2	ENSG00000254614.2	ENSG00000254614	AP003068.23	-0.0840395016072766	-0.54910751921577	-1.28146470913266	0.200882707222929	0.613148590972555	Transcript	DLPFC
ENST00000329101.8	ENSG00000131196.17	ENSG00000131196	NFATC1	-0.396854232398319	-3.97549095880848	-1.28146075420519	0.200884093965842	0.613148590972555	Transcript	DLPFC
ENST00000372158.5	ENSG00000108219.14	ENSG00000108219	TSPAN14	-0.128251616062691	0.577726392113952	-1.28143503386696	0.200893112632794	0.613148590972555	Transcript	DLPFC
ENST00000375882.6	ENSG00000204435.13	ENSG00000204435	CSNK2B	-0.0232023949770819	4.7061982929078	-1.28143403820167	0.200893461762226	0.613148590972555	Transcript	DLPFC
ENST00000629393.1	ENSG00000281026.1	ENSG00000281026	N4BP2L2-IT2	-0.0322863193052983	4.40529005603562	-1.28131028633911	0.200936858740062	0.613148590972555	Transcript	DLPFC
ENST00000241356.4	ENSG00000282608.1	ENSG00000282608	ADORA3	-0.161000770894124	0.566142511662308	-1.28130185510009	0.200939815634734	0.613148590972555	Transcript	DLPFC
ENST00000595784.1	ENSG00000121413.12	ENSG00000121413	ZSCAN18	0.259405741972745	-2.75001606626177	1.28129430728682	0.200942462732844	0.613148590972555	Transcript	DLPFC
ENST00000420350.1	ENSG00000237101.1	ENSG00000237101	RP11-365O16.6	0.125488160982553	-1.35886487672037	1.28129239499963	0.200943133396285	0.613148590972555	Transcript	DLPFC
ENST00000308418.8	ENSG00000172922.8	ENSG00000172922	RNASEH2C	0.0389116057590123	3.65694095347444	1.28128573816602	0.200945468045304	0.613148590972555	Transcript	DLPFC
ENST00000389425.7	ENSG00000137872.16	ENSG00000137872	SEMA6D	-0.0562973673427002	1.51865972950609	-1.28127740738716	0.200948389799435	0.613148590972555	Transcript	DLPFC
ENST00000487178.1	ENSG00000153827.13	ENSG00000153827	TRIP12	-0.0538778688123943	1.69301127896889	-1.28125372516703	0.200956695750428	0.613148590972555	Transcript	DLPFC
ENST00000519347.1	ENSG00000123908.11	ENSG00000123908	AGO2	-0.160434496732826	-2.34638773194538	-1.28124783906648	0.200958760193156	0.613148590972555	Transcript	DLPFC
ENST00000480655.5	ENSG00000244005.12	ENSG00000244005	NFS1	-0.0785012236011657	1.30950937878182	-1.28124527257836	0.200959660347055	0.613148590972555	Transcript	DLPFC
ENST00000525164.5	ENSG00000127054.19	ENSG00000127054	CPSF3L	-0.149348323793307	-2.03422061097909	-1.28122779115449	0.20096579175031	0.613148590972555	Transcript	DLPFC
ENST00000480308.5	ENSG00000072694.20	ENSG00000072694	FCGR2B	-0.162233578758488	-0.922698982025665	-1.28122638776624	0.200966283978135	0.613148590972555	Transcript	DLPFC
ENST00000623099.1	ENSG00000279098.1	ENSG00000279098	RP11-15B17.4	-0.0808376222868971	-1.40756300396183	-1.28121771898162	0.200969324508405	0.613148590972555	Transcript	DLPFC
ENST00000463682.1	ENSG00000156171.14	ENSG00000156171	DRAM2	0.244257437983015	-2.50844434265935	1.28117435086248	0.200984536152529	0.613163804587227	Transcript	DLPFC
ENST00000549644.1	ENSG00000065361.14	ENSG00000065361	ERBB3	-0.162993468799179	-1.80605245726283	-1.28116103533263	0.200989206828755	0.613163804587227	Transcript	DLPFC
ENST00000613539.1	ENSG00000103415.11	ENSG00000103415	HMOX2	-0.376355769582642	-1.54006536803346	-1.28103171299414	0.201034573244433	0.613279479434337	Transcript	DLPFC
ENST00000450008.2	ENSG00000196510.12	ENSG00000196510	ANAPC7	0.0462313838525277	3.7781351906458	1.28095818088449	0.201060371733432	0.613314973624124	Transcript	DLPFC
ENST00000636610.1	ENSG00000141837.19	ENSG00000141837	CACNA1A	0.0859408687942173	0.625143216230124	1.28092688703164	0.201071351810416	0.613314973624124	Transcript	DLPFC
ENST00000357716.8	ENSG00000196277.15	ENSG00000196277	GRM7	0.151343527897221	3.11720721662345	1.28091713274009	0.201074774389391	0.613314973624124	Transcript	DLPFC
ENST00000405286.6	ENSG00000133460.19	ENSG00000133460	SLC2A11	0.375994065017719	-4.33017249673397	1.28091361899222	0.201076007301234	0.613314973624124	Transcript	DLPFC
ENST00000532266.5	ENSG00000079459.12	ENSG00000079459	FDFT1	-0.297820197405781	-1.8535837231357	-1.28083858185381	0.201102337825204	0.613372560986053	Transcript	DLPFC
ENST00000304330.8	ENSG00000103932.11	ENSG00000103932	RPAP1	-0.0577846260628876	3.32729154905629	-1.28070744180429	0.201148360920079	0.61343805295291	Transcript	DLPFC
ENST00000528123.1	ENSG00000162300.11	ENSG00000162300	ZFPL1	-0.178324626642928	-1.74057608431742	-1.28066164667631	0.201164434361449	0.61343805295291	Transcript	DLPFC
ENST00000338977.5	ENSG00000182903.15	ENSG00000182903	ZNF721	0.0330844485220113	5.58907397028616	1.28066151433981	0.20116448081105	0.61343805295291	Transcript	DLPFC
ENST00000390673.2	ENSG00000212124.2	ENSG00000212124	TAS2R19	-0.04421419598684	1.78478516913578	-1.28063048329223	0.20117537280596	0.61343805295291	Transcript	DLPFC
ENST00000426126.6	ENSG00000186908.14	ENSG00000186908	ZDHHC17	0.0353995758416068	6.85180214873394	1.28063022391889	0.201175463848637	0.61343805295291	Transcript	DLPFC
ENST00000565263.5	ENSG00000167264.17	ENSG00000167264	DUS2	-0.405765882972639	-2.75266640538882	-1.2806294704572	0.201175728321512	0.61343805295291	Transcript	DLPFC
ENST00000581633.1	ENSG00000264125.1	ENSG00000264125	RP11-354P11.4	-0.085011885872043	-1.69965799196897	-1.28060574552749	0.201184056148386	0.61343805295291	Transcript	DLPFC
ENST00000465756.5	ENSG00000113971.18	ENSG00000113971	NPHP3	-0.21956315222644	-0.363767039843393	-1.28057564687922	0.201194621615088	0.61343805295291	Transcript	DLPFC
ENST00000614054.4	ENSG00000172992.11	ENSG00000172992	DCAKD	-0.0467462052688891	3.37394552534977	-1.28057440205304	0.201195058592618	0.61343805295291	Transcript	DLPFC
ENST00000593524.1	ENSG00000269318.1	ENSG00000269318	AC007292.3	-0.101648346714649	-1.74903476530639	-1.28056510383638	0.201198322613899	0.61343805295291	Transcript	DLPFC
ENST00000354189.9	ENSG00000118307.18	ENSG00000118307	CASC1	0.243476177816868	-1.4118524321145	1.28042290036617	0.201248246175985	0.613560336238329	Transcript	DLPFC
ENST00000370850.6	ENSG00000146151.12	ENSG00000146151	HMGCLL1	0.275267380533059	-2.67432470054327	1.2804084063699	0.201253335112173	0.613560336238329	Transcript	DLPFC
ENST00000380498.10	ENSG00000129226.13	ENSG00000129226	CD68	-0.368057291892268	-3.47517925608826	-1.28036573418412	0.201268318140968	0.613583293004684	Transcript	DLPFC
ENST00000513328.6	ENSG00000087274.16	ENSG00000087274	ADD1	-0.319119443906116	-0.29672420801182	-1.28030125564571	0.201290959351643	0.613629593814067	Transcript	DLPFC
ENST00000624895.1	ENSG00000270112.3	ENSG00000270112	RP11-742D12.2	0.0715633010801762	2.42654967086487	1.28026116085633	0.201305039311536	0.613636113111709	Transcript	DLPFC
ENST00000464425.1	ENSG00000223501.8	ENSG00000223501	VPS52	0.196755570901469	-1.78401631805061	1.28025271534855	0.201308005185675	0.613636113111709	Transcript	DLPFC
ENST00000366847.8	ENSG00000213066.11	ENSG00000213066	FGFR1OP	0.0320297102460338	3.80301117483491	1.28022613819038	0.201317338700267	0.613641843206964	Transcript	DLPFC
ENST00000462580.1	ENSG00000126216.13	ENSG00000126216	TUBGCP3	-0.060205889066155	0.590410529126687	-1.28019325169197	0.201328888402956	0.613654327861909	Transcript	DLPFC
ENST00000331710.9	ENSG00000183735.9	ENSG00000183735	TBK1	0.0280752161259164	5.13019657870432	1.28015315920799	0.201342969496549	0.613657198778942	Transcript	DLPFC
ENST00000503371.5	ENSG00000130997.16	ENSG00000130997	POLN	0.105952800940051	-0.915319516863442	1.28014812369058	0.201344738098276	0.613657198778942	Transcript	DLPFC
ENST00000549678.1	ENSG00000185920.15	ENSG00000185920	PTCH1	-0.273727192478441	-3.10407275500876	-1.28011384665116	0.201356777368289	0.613671173523825	Transcript	DLPFC
ENST00000555923.1	ENSG00000071537.13	ENSG00000071537	SEL1L	-0.086820547123097	-1.25974071208432	-1.28003487653222	0.201384516385174	0.613732993279121	Transcript	DLPFC
ENST00000523926.1	ENSG00000113263.12	ENSG00000113263	ITK	-0.0994268769106162	-1.84190291950086	-1.27997378990662	0.201405975572311	0.613753784780705	Transcript	DLPFC
ENST00000508482.5	ENSG00000108848.15	ENSG00000108848	LUC7L3	-0.24523170347531	-1.68746074768961	-1.27997301199417	0.201406248856821	0.613753784780705	Transcript	DLPFC
ENST00000285381.2	ENSG00000164879.6	ENSG00000164879	CA3	0.0694898195459148	-0.418513547689501	1.27994531343158	0.201415979676564	0.613760719503737	Transcript	DLPFC
ENST00000495714.1	ENSG00000011426.10	ENSG00000011426	ANLN	-0.357290261598311	0.389751814549816	-1.27989338426096	0.201434223912203	0.61376815579292	Transcript	DLPFC
ENST00000566446.1	ENSG00000259865.1	ENSG00000259865	RP11-488L18.10	0.0603175337622684	1.54082498801472	1.27987164231646	0.20144186285235	0.61376815579292	Transcript	DLPFC
ENST00000550550.5	ENSG00000196465.10	ENSG00000196465	MYL6B	0.0809841249471821	1.22631230304115	1.27985371447325	0.201448161883771	0.61376815579292	Transcript	DLPFC
ENST00000482645.1	ENSG00000171853.15	ENSG00000171853	TRAPPC12	-0.129318079920155	-1.6135483764148	-1.27985348927083	0.20144824101061	0.61376815579292	Transcript	DLPFC
ENST00000335960.10	ENSG00000063015.19	ENSG00000063015	SEZ6	-0.483253354810505	-3.94448971522298	-1.27979488570678	0.201468832658991	0.613808178014832	Transcript	DLPFC
ENST00000490090.6	ENSG00000151136.14	ENSG00000151136	BTBD11	-0.0795765153252357	-0.0207610347926784	-1.27975640780583	0.201482353552348	0.613823669429939	Transcript	DLPFC
ENST00000230056.7	ENSG00000112312.9	ENSG00000112312	GMNN	-0.0914975696451948	1.35544840943732	-1.27971687726701	0.20149624502818	0.613823669429939	Transcript	DLPFC
ENST00000613129.4	ENSG00000148248.13	ENSG00000148248	SURF4	-0.357281407627287	-0.845453963113389	-1.27971676313797	0.201496285135424	0.613823669429939	Transcript	DLPFC
ENST00000435706.6	ENSG00000077097.14	ENSG00000077097	TOP2B	0.367242225212851	4.87651279785419	1.27966112522802	0.201515838113893	0.613841829282238	Transcript	DLPFC
ENST00000361441.4	ENSG00000244509.3	ENSG00000244509	APOBEC3C	-0.0922108355838288	-0.460854368465969	-1.27965736779695	0.201517158647965	0.613841829282238	Transcript	DLPFC
ENST00000506319.5	ENSG00000174611.11	ENSG00000174611	KY	0.0595826932400866	0.264031180401307	1.27959612451793	0.20153868324618	0.613876367674346	Transcript	DLPFC
ENST00000468202.1	ENSG00000240399.1	ENSG00000240399	RP1-228P16.1	-0.0809810805149584	-1.39480418524448	-1.27958267534562	0.20154341032553	0.613876367674346	Transcript	DLPFC
ENST00000594708.1	ENSG00000268364.1	ENSG00000268364	SMC5-AS1	0.0584542708490821	0.234101176255345	1.2795293435578	0.201562156040059	0.613894204003451	Transcript	DLPFC
ENST00000527224.1	ENSG00000175115.11	ENSG00000175115	PACS1	0.0465809006554561	1.60920915410867	1.27952358622153	0.201564179775982	0.613894204003451	Transcript	DLPFC
ENST00000530983.5	ENSG00000160948.13	ENSG00000160948	VPS28	0.140667129466813	0.355796152122501	1.27945917798397	0.201586820646415	0.613926773258337	Transcript	DLPFC
ENST00000488330.1	ENSG00000077157.21	ENSG00000077157	PPP1R12B	-0.109554994299272	-0.637685385387211	-1.2794395549411	0.201593718935031	0.613926773258337	Transcript	DLPFC
ENST00000613079.4	ENSG00000166897.14	ENSG00000166897	ELFN2	0.661835017421495	2.11007963013538	1.27942952482851	0.201597244989686	0.613926773258337	Transcript	DLPFC
ENST00000488372.5	ENSG00000204406.12	ENSG00000204406	MBD5	-0.120690463638039	-0.801133666789893	-1.27937111696208	0.201617778989456	0.613956565633601	Transcript	DLPFC
ENST00000255977.6	ENSG00000133606.10	ENSG00000133606	MKRN1	-0.0225963152270137	5.47544856664537	-1.279359272942	0.201621943086351	0.613956565633601	Transcript	DLPFC
ENST00000586527.1	ENSG00000132478.9	ENSG00000132478	UNK	-0.0952410176643024	0.884257023993497	-1.27929031084427	0.201646189893783	0.614004392571852	Transcript	DLPFC
ENST00000469258.1	ENSG00000130649.9	ENSG00000130649	CYP2E1	0.204382359888479	-0.925202145177799	1.27923721548295	0.20166485947282	0.614004392571852	Transcript	DLPFC
ENST00000597743.5	ENSG00000160014.16	ENSG00000160014	CALM3	0.3511365654678	-1.40783297376206	1.27923692707283	0.201664960888063	0.614004392571852	Transcript	DLPFC
ENST00000549884.5	ENSG00000076108.11	ENSG00000076108	BAZ2A	-0.139429694198381	2.32302435853576	-1.27922975796785	0.201667481812077	0.614004392571852	Transcript	DLPFC
ENST00000451793.1	ENSG00000101187.15	ENSG00000101187	SLCO4A1	0.274147760105667	-2.19084342014754	1.27908430913942	0.201718632014748	0.61413741421834	Transcript	DLPFC
ENST00000538591.5	ENSG00000176915.14	ENSG00000176915	ANKLE2	-0.0730441554607494	-0.0562122077210187	-1.27903870193763	0.20173467272258	0.614150310504079	Transcript	DLPFC
ENST00000305476.9	ENSG00000168758.10	ENSG00000168758	SEMA4C	-0.0561431780756425	3.56475999284184	-1.27901858164051	0.201741749616951	0.614150310504079	Transcript	DLPFC
ENST00000472568.5	ENSG00000148700.14	ENSG00000148700	ADD3	-0.0796242178259509	1.194445868624	-1.27900863679165	0.201745247577008	0.614150310504079	Transcript	DLPFC
ENST00000481693.5	ENSG00000141698.16	ENSG00000141698	NT5C3B	-0.115143952349372	-1.27456845704423	-1.27896380350369	0.201761017603926	0.614154266387703	Transcript	DLPFC
ENST00000519044.5	ENSG00000155970.11	ENSG00000155970	MICU3	0.0600990329878653	3.26749893039788	1.27896252610607	0.201761466939422	0.614154266387703	Transcript	DLPFC
ENST00000333610.3	ENSG00000183891.5	ENSG00000183891	TTC32	-0.0864843547072209	0.849966228070474	-1.27883698983262	0.20180562896799	0.614239440138171	Transcript	DLPFC
ENST00000592569.1	ENSG00000266970.1	ENSG00000266970	RP11-806H10.4	-0.101977644367693	-1.37821801229871	-1.27882009114446	0.20181157424721	0.614239440138171	Transcript	DLPFC
ENST00000252934.9	ENSG00000130638.15	ENSG00000130638	ATXN10	0.0280451799757938	6.57659400368682	1.27881936117406	0.20181183106754	0.614239440138171	Transcript	DLPFC
ENST00000472359.1	ENSG00000155849.15	ENSG00000155849	ELMO1	-0.0726199028869727	0.812541811433407	-1.27876677819233	0.201830331596155	0.614262971685678	Transcript	DLPFC
ENST00000559814.5	ENSG00000034053.14	ENSG00000034053	APBA2	0.0428653885696403	3.81102073924052	1.27872967710008	0.20184338580277	0.614262971685678	Transcript	DLPFC
ENST00000463788.1	ENSG00000138279.15	ENSG00000138279	ANXA7	-0.135134660107399	-1.6314559401943	-1.27869392502491	0.201855965935815	0.614262971685678	Transcript	DLPFC
ENST00000359623.8	ENSG00000127399.14	ENSG00000127399	LRRC61	0.0894646425746926	0.895062813171495	1.27868950546462	0.201857521092591	0.614262971685678	Transcript	DLPFC
ENST00000488769.1	ENSG00000177042.14	ENSG00000177042	TMEM80	0.0622350598265244	0.247861585889577	1.27867787837238	0.201861612480701	0.614262971685678	Transcript	DLPFC
ENST00000552755.1	ENSG00000089169.14	ENSG00000089169	RPH3A	0.124843213560837	0.164621587080373	1.27865687041781	0.201869004998446	0.614262971685678	Transcript	DLPFC
ENST00000617246.4	ENSG00000145012.12	ENSG00000145012	LPP	-0.0373900528635308	6.08146604989928	-1.27864895250554	0.201871791294808	0.614262971685678	Transcript	DLPFC
ENST00000504661.1	ENSG00000109184.14	ENSG00000109184	DCUN1D4	-0.100547321904864	-1.15043583303003	-1.2786255326281	0.201880032864326	0.61426534595932	Transcript	DLPFC
ENST00000395152.3	ENSG00000213600.3	ENSG00000213600	XXcos-LUCA16.1	-0.0990177064696304	-1.85296309531631	-1.27845378298546	0.201940479932255	0.614426561142093	Transcript	DLPFC
ENST00000460125.1	ENSG00000104805.15	ENSG00000104805	NUCB1	0.096005872654422	-0.943251250177686	1.27839322932157	0.201961794876355	0.61444861899984	Transcript	DLPFC
ENST00000633835.1	ENSG00000176171.11	ENSG00000176171	BNIP3	0.376788026218434	-0.447466384293081	1.27839078133984	0.201962656602763	0.61444861899984	Transcript	DLPFC
ENST00000225603.8	ENSG00000108468.14	ENSG00000108468	CBX1	0.0258417756234026	5.90974622964355	1.27829018877886	0.201998069026025	0.61453364726749	Transcript	DLPFC
ENST00000370577.7	ENSG00000168216.10	ENSG00000168216	LMBRD1	-0.0400367081942279	5.49837071744121	-1.27825629028229	0.202010003615457	0.614547245866889	Transcript	DLPFC
ENST00000422156.7	ENSG00000166908.17	ENSG00000166908	PIP4K2C	0.177017513569979	0.0051271227521874	1.27820180186139	0.202029188348349	0.614582898760469	Transcript	DLPFC
ENST00000623240.1	ENSG00000260288.3	ENSG00000260288	RP11-24M17.4	0.0560485627933606	-0.313168766519325	1.278132310309	0.202053657442823	0.614617210831283	Transcript	DLPFC
ENST00000572297.1	ENSG00000140993.10	ENSG00000140993	TIGD7	0.178315226393576	-2.06050030084753	1.27812736533965	0.202055398728833	0.614617210831283	Transcript	DLPFC
ENST00000534499.1	ENSG00000246067.7	ENSG00000246067	RAB30-AS1	0.307074101318528	-1.79005876886664	1.27809151796136	0.202068022095761	0.614632899396945	Transcript	DLPFC
ENST00000551295.6	ENSG00000018236.14	ENSG00000018236	CNTN1	0.164050061942145	7.2919914375739	1.27806349578173	0.202077890283742	0.614635754073395	Transcript	DLPFC
ENST00000488341.5	ENSG00000084731.14	ENSG00000084731	KIF3C	0.0737997945245381	0.138233731960347	1.27804645300776	0.202083892177034	0.614635754073395	Transcript	DLPFC
ENST00000276431.8	ENSG00000120889.12	ENSG00000120889	TNFRSF10B	-0.139436425624836	1.21913497744302	-1.27801114345071	0.202096327433814	0.614640094667462	Transcript	DLPFC
ENST00000457231.1	ENSG00000186676.3	ENSG00000186676	EEF1GP1	0.0956663686784669	-1.80728991487933	1.2779874645045	0.202104666956601	0.614640094667462	Transcript	DLPFC
ENST00000506028.2	ENSG00000095587.8	ENSG00000095587	TLL2	0.0374600412256769	1.57328780595281	1.2779767654407	0.202108435158198	0.614640094667462	Transcript	DLPFC
ENST00000260372.7	ENSG00000137814.9	ENSG00000137814	HAUS2	0.0282631742359508	4.20193888165476	1.27795760760796	0.202115182659851	0.614640094667462	Transcript	DLPFC
ENST00000482855.5	ENSG00000156313.12	ENSG00000156313	RPGR	-0.430520830324278	-2.44466614769654	-1.27792890870344	0.202125290891784	0.614648129991059	Transcript	DLPFC
ENST00000531648.5	ENSG00000149179.13	ENSG00000149179	C11orf49	0.0408620417266362	1.71666653264138	1.27789484973149	0.202137287508885	0.61466190694925	Transcript	DLPFC
ENST00000375063.5	ENSG00000095383.19	ENSG00000095383	TBC1D2	-0.10814954475884	0.799813730587354	-1.27786148860655	0.202149038828106	0.614667187655238	Transcript	DLPFC
ENST00000260404.8	ENSG00000137843.11	ENSG00000137843	PAK6	0.165681061124328	2.02978010748391	1.2778341164917	0.202158680916597	0.614667187655238	Transcript	DLPFC
ENST00000484167.5	ENSG00000168385.17	ENSG00000168385	SEPT2	-0.0588339671410929	1.27984910954595	-1.27782633347118	0.202161422621265	0.614667187655238	Transcript	DLPFC
ENST00000470378.1	ENSG00000100429.17	ENSG00000100429	HDAC10	0.110193967229523	-0.930662894072471	1.27775880365493	0.202185212319	0.614716817142564	Transcript	DLPFC
ENST00000377541.5	ENSG00000049246.14	ENSG00000049246	PER3	0.0669558126074221	1.42786147924281	1.2777013464516	0.202205455206239	0.614719771868947	Transcript	DLPFC
ENST00000577598.5	ENSG00000136492.8	ENSG00000136492	BRIP1	0.102486488214319	-1.51337502650283	1.27769202171663	0.202208740566236	0.614719771868947	Transcript	DLPFC
ENST00000355716.4	ENSG00000157873.17	ENSG00000157873	TNFRSF14	0.0840449643033457	1.16622603456351	1.27767129754578	0.202216042400203	0.614719771868947	Transcript	DLPFC
ENST00000478436.1	ENSG00000152952.11	ENSG00000152952	PLOD2	0.0728915331279113	1.8297149478374	1.2776270623711	0.202231628610303	0.614719771868947	Transcript	DLPFC
ENST00000506706.5	ENSG00000063978.15	ENSG00000063978	RNF4	0.105940640345402	-0.473663629496485	1.27761835548516	0.202234696574568	0.614719771868947	Transcript	DLPFC
ENST00000420358.2	ENSG00000198554.11	ENSG00000198554	WDHD1	0.0805453976106766	1.89294103374948	1.27759787456816	0.202241913378748	0.614719771868947	Transcript	DLPFC
ENST00000381209.7	ENSG00000129197.14	ENSG00000129197	RPAIN	0.161661593092973	0.8529617034889	1.27756235066397	0.202254431285822	0.614719771868947	Transcript	DLPFC
ENST00000573186.5	ENSG00000215041.9	ENSG00000215041	NEURL4	-0.4524318055405	-3.74498405846078	-1.2775605279952	0.202255073572816	0.614719771868947	Transcript	DLPFC
ENST00000264360.6	ENSG00000138650.8	ENSG00000138650	PCDH10	0.0307466897977217	7.22549911247399	1.27755977488257	0.202255338961267	0.614719771868947	Transcript	DLPFC
ENST00000555545.1	ENSG00000020426.10	ENSG00000020426	MNAT1	0.0599884945447376	0.0206747754181565	1.27754320625376	0.202261177624865	0.614719771868947	Transcript	DLPFC
ENST00000460781.1	ENSG00000125633.10	ENSG00000125633	CCDC93	-0.154878954413849	-1.99579602360633	-1.27745484474866	0.202292317656266	0.614719771868947	Transcript	DLPFC
ENST00000266252.8	ENSG00000138942.15	ENSG00000138942	RNF185	-0.365162251087148	-2.04427591275825	-1.27745447696692	0.202292447275866	0.614719771868947	Transcript	DLPFC
ENST00000564111.5	ENSG00000048471.13	ENSG00000048471	SNX29	-0.0304619920881293	3.66640056912268	-1.27744133580823	0.202297078735792	0.614719771868947	Transcript	DLPFC
ENST00000635439.1	ENSG00000283064.1	ENSG00000283064	RP1-221C16.8	0.0359371401957914	1.76973696032301	1.27743367989532	0.202299777015665	0.614719771868947	Transcript	DLPFC
ENST00000492649.1	ENSG00000119812.18	ENSG00000119812	FAM98A	-0.0774619617872292	-0.786286339320896	-1.27739492563833	0.202313436121648	0.614719771868947	Transcript	DLPFC
ENST00000467824.1	ENSG00000185666.14	ENSG00000185666	SYN3	0.110540400434586	-0.835404705861241	1.27739440951945	0.202313618034543	0.614719771868947	Transcript	DLPFC
ENST00000350889.8	ENSG00000015592.16	ENSG00000015592	STMN4	-0.04931555080311	4.01981839237377	-1.27738242704362	0.20231784144952	0.614719771868947	Transcript	DLPFC
ENST00000475860.1	ENSG00000122085.16	ENSG00000122085	MTERF4	-0.109592609116503	-0.745039199526879	-1.27735064889799	0.202329042476962	0.614719771868947	Transcript	DLPFC
ENST00000556166.2	ENSG00000166206.14	ENSG00000166206	GABRB3	0.0840600354220538	0.549495495403606	1.27735018392788	0.202329206371045	0.614719771868947	Transcript	DLPFC
ENST00000570716.1	ENSG00000171298.12	ENSG00000171298	GAA	-0.0963464339510178	-1.37702995046409	-1.2773322714775	0.20233552028016	0.614719771868947	Transcript	DLPFC
ENST00000491123.5	ENSG00000163541.11	ENSG00000163541	SUCLG1	-0.0824253595670314	0.97490200165931	-1.27726690296658	0.202358563065571	0.61476709182993	Transcript	DLPFC
ENST00000636245.1	ENSG00000175344.17	ENSG00000175344	CHRNA7	0.483608465866003	-2.34736014482262	1.27719400785668	0.202384261286442	0.614807289509531	Transcript	DLPFC
ENST00000415947.1	ENSG00000116117.17	ENSG00000116117	PARD3B	-0.11139521241422	-1.95727952301406	-1.27718277641254	0.202388220998022	0.614807289509531	Transcript	DLPFC
ENST00000495973.5	ENSG00000136270.13	ENSG00000136270	TBRG4	-0.0477475731561702	1.35441037115981	-1.27714265092757	0.202402367936471	0.614807289509531	Transcript	DLPFC
ENST00000313421.11	ENSG00000013725.14	ENSG00000013725	CD6	0.208620917330264	-0.942534150096801	1.27712837330519	0.20240740193543	0.614807289509531	Transcript	DLPFC
ENST00000465134.5	ENSG00000005448.16	ENSG00000005448	WDR54	0.214866771277391	-0.575651628432108	1.27712346081515	0.202409134000587	0.614807289509531	Transcript	DLPFC
ENST00000585675.5	ENSG00000119559.15	ENSG00000119559	C19orf25	0.289260814742774	-2.70220593070773	1.27705997827386	0.202431517901734	0.614824739210412	Transcript	DLPFC
ENST00000568064.5	ENSG00000158805.11	ENSG00000158805	ZNF276	-0.102298780879729	0.168471162941561	-1.27703568286138	0.202440084927049	0.614824739210412	Transcript	DLPFC
ENST00000369452.8	ENSG00000108061.11	ENSG00000108061	SHOC2	0.0343579079595015	6.43483856447393	1.27702024695186	0.202445528060667	0.614824739210412	Transcript	DLPFC
ENST00000618548.4	ENSG00000140479.16	ENSG00000140479	PCSK6	-0.216647505355612	3.09480641325125	-1.27699816362171	0.202453315447023	0.614824739210412	Transcript	DLPFC
ENST00000524148.5	ENSG00000035681.7	ENSG00000035681	NSMAF	-0.145615755215479	-1.85933819250454	-1.27697792845164	0.2024604512973	0.614824739210412	Transcript	DLPFC
ENST00000589262.5	ENSG00000188629.11	ENSG00000188629	ZNF177	-0.410415350349456	-0.171377592332976	-1.27696085660691	0.202466471756932	0.614824739210412	Transcript	DLPFC
ENST00000619049.4	ENSG00000101040.19	ENSG00000101040	ZMYND8	0.379471537493592	1.95870979241851	1.27695891799313	0.202467155425723	0.614824739210412	Transcript	DLPFC
ENST00000488167.5	ENSG00000205758.11	ENSG00000205758	CRYZL1	-0.0816680356979351	-1.45683793201518	-1.27687033947186	0.202498395203661	0.614887269789796	Transcript	DLPFC
ENST00000493688.5	ENSG00000124224.16	ENSG00000124224	PPP4R1L	-0.163236028241659	-1.71540228370655	-1.27682095719772	0.202515812822483	0.614887269789796	Transcript	DLPFC
ENST00000302805.7	ENSG00000168939.11	ENSG00000168939	SPRY3	0.043988213946949	3.43068221027539	1.27681772743643	0.202516952029578	0.614887269789796	Transcript	DLPFC
ENST00000635935.1	ENSG00000007541.16	ENSG00000007541	PIGQ	0.0717107106874059	-0.471435933808443	1.27680523648611	0.202521357903737	0.614887269789796	Transcript	DLPFC
ENST00000488897.5	ENSG00000084636.17	ENSG00000084636	COL16A1	0.079066897524039	1.7891471960457	1.27679465165495	0.202525091496351	0.614887269789796	Transcript	DLPFC
ENST00000507452.5	ENSG00000164253.13	ENSG00000164253	WDR41	0.423761098662102	-3.32100061893268	1.27670596582567	0.202556375670767	0.614932079085768	Transcript	DLPFC
ENST00000553730.5	ENSG00000078304.19	ENSG00000078304	PPP2R5C	-0.0481379649583617	1.21560713506001	-1.27667340317943	0.202567863122828	0.614932079085768	Transcript	DLPFC
ENST00000624171.1	ENSG00000280046.1	ENSG00000280046	RP11-1099M24.6	0.0376587313273821	3.5564901175668	1.27665509800952	0.202574321030952	0.614932079085768	Transcript	DLPFC
ENST00000401861.1	ENSG00000181072.11	ENSG00000181072	CHRM2	0.166665211055902	-0.560116372789374	1.27662544184158	0.20258478379429	0.614932079085768	Transcript	DLPFC
ENST00000569063.5	ENSG00000179335.18	ENSG00000179335	CLK3	-0.392207954482528	-3.15087106486157	-1.27659915495684	0.202594058197448	0.614932079085768	Transcript	DLPFC
ENST00000629878.2	ENSG00000204406.12	ENSG00000204406	MBD5	-0.447345586513566	-3.0979771767817	-1.27659464194041	0.202595650487887	0.614932079085768	Transcript	DLPFC
ENST00000546503.1	ENSG00000186815.12	ENSG00000186815	TPCN1	-0.124021466022051	-1.69553329322711	-1.27659329832345	0.202596124546968	0.614932079085768	Transcript	DLPFC
ENST00000394885.7	ENSG00000117906.13	ENSG00000117906	RCN2	0.0244264339042796	5.63822108359859	1.27658343269815	0.202599605392185	0.614932079085768	Transcript	DLPFC
ENST00000623972.1	ENSG00000279910.1	ENSG00000279910	RP11-113E21.2	0.0912473004329349	-0.20219829597037	1.27654700153145	0.202612459619778	0.614945420803791	Transcript	DLPFC
ENST00000427765.1	ENSG00000048828.16	ENSG00000048828	FAM120A	0.132361909394038	0.529157067284187	1.27652506552925	0.202620199719159	0.614945420803791	Transcript	DLPFC
ENST00000550903.5	ENSG00000058272.16	ENSG00000058272	PPP1R12A	-0.18427686190113	-2.22011259640428	-1.27650746647935	0.202626409685091	0.614945420803791	Transcript	DLPFC
ENST00000350878.8	ENSG00000071054.16	ENSG00000071054	MAP4K4	-0.0508349644146333	5.73491106053279	-1.27638517472198	0.202669565158681	0.615047696540747	Transcript	DLPFC
ENST00000487962.5	ENSG00000115694.14	ENSG00000115694	STK25	0.0558526846661526	2.32405169948637	1.27636962936116	0.202675051434571	0.615047696540747	Transcript	DLPFC
ENST00000534762.5	ENSG00000029363.15	ENSG00000029363	BCLAF1	0.500440892521756	-1.56189621339099	1.27629514235686	0.202701340930126	0.615078711329781	Transcript	DLPFC
ENST00000636358.1	ENSG00000243989.8	ENSG00000243989	ACY1	0.338795589592289	-1.36753948130208	1.2762699123703	0.202710246184932	0.615078711329781	Transcript	DLPFC
ENST00000637098.1	ENSG00000203721.6	ENSG00000203721	LINC00862	-0.127312331456893	-0.781960184090706	-1.27624718524472	0.202718268267169	0.615078711329781	Transcript	DLPFC
ENST00000524004.5	ENSG00000147481.14	ENSG00000147481	SNTG1	0.106748175537685	-0.363683865647477	1.27624643947272	0.202718531509158	0.615078711329781	Transcript	DLPFC
ENST00000486439.1	ENSG00000137171.14	ENSG00000137171	KLC4	0.157089900646263	-1.55469541956244	1.27623483553953	0.202722627488215	0.615078711329781	Transcript	DLPFC
ENST00000542921.5	ENSG00000171988.17	ENSG00000171988	JMJD1C	-0.0461615749814115	5.81574366704482	-1.27613176208969	0.202759013214067	0.615118183168042	Transcript	DLPFC
ENST00000481048.5	ENSG00000186001.12	ENSG00000186001	LRCH3	0.0867733001802485	-1.17494554616005	1.27612601879847	0.202761040780858	0.615118183168042	Transcript	DLPFC
ENST00000455336.2	ENSG00000229587.2	ENSG00000229587	RP11-197P3.5	0.0734027624347405	-0.964438757070318	1.2761171175135	0.202764183250474	0.615118183168042	Transcript	DLPFC
ENST00000369857.8	ENSG00000076685.18	ENSG00000076685	NT5C2	-0.110203687047191	0.242591450180079	-1.27610980302912	0.202766765549815	0.615118183168042	Transcript	DLPFC
ENST00000597389.5	ENSG00000160460.15	ENSG00000160460	SPTBN4	0.352133154860851	-2.15685255224672	1.27607887630995	0.202777684158362	0.615118183168042	Transcript	DLPFC
ENST00000357864.6	ENSG00000197343.10	ENSG00000197343	ZNF655	-0.398537572768154	-2.47951151515482	-1.27607099470113	0.202780466811382	0.615118183168042	Transcript	DLPFC
ENST00000230882.8	ENSG00000112964.13	ENSG00000112964	GHR	-0.337015471756212	-2.53859652888413	-1.2760289150553	0.202795323775509	0.615140585109847	Transcript	DLPFC
ENST00000427738.7	ENSG00000083799.17	ENSG00000083799	CYLD	0.0299404699671714	6.57309992970667	1.27591979840471	0.202833853051136	0.615234788156396	Transcript	DLPFC
ENST00000524933.1	ENSG00000197601.12	ENSG00000197601	FAR1	-0.0828491779185428	2.24945073148117	-1.27588746457432	0.202845271210345	0.615243201883997	Transcript	DLPFC
ENST00000272342.5	ENSG00000143971.7	ENSG00000143971	ETAA1	-0.048098006196869	3.3938165384537	-1.27586961905703	0.202851573261982	0.615243201883997	Transcript	DLPFC
ENST00000433712.6	ENSG00000144481.16	ENSG00000144481	TRPM8	-0.304385433523754	-2.40833145271367	-1.27583368403515	0.20286426396271	0.6152590259443	Transcript	DLPFC
ENST00000637633.1	ENSG00000018510.13	ENSG00000018510	AGPS	-0.0477653712759932	3.11922671179289	-1.27578584203841	0.202881160595061	0.615287604373005	Transcript	DLPFC
ENST00000389826.7	ENSG00000163412.12	ENSG00000163412	EIF4E3	0.24170516464184	3.65246750331269	1.27574852503439	0.20289434077005	0.615304910029685	Transcript	DLPFC
ENST00000530879.1	ENSG00000197363.9	ENSG00000197363	ZNF517	-0.0855567093358889	-0.067451076846022	-1.27569001246607	0.202915008371006	0.615311118816216	Transcript	DLPFC
ENST00000550236.1	ENSG00000204842.14	ENSG00000204842	ATXN2	0.0876679116262875	0.484390198529488	1.2756492258173	0.202929415796669	0.615311118816216	Transcript	DLPFC
ENST00000560610.5	ENSG00000140395.8	ENSG00000140395	WDR61	-0.357459267068774	-3.57834975796708	-1.27562956557081	0.202936360825242	0.615311118816216	Transcript	DLPFC
ENST00000532220.1	ENSG00000006071.12	ENSG00000006071	ABCC8	0.107645247319658	-0.907294124525734	1.27561769534959	0.202940554093141	0.615311118816216	Transcript	DLPFC
ENST00000373064.9	ENSG00000148339.12	ENSG00000148339	SLC25A25	0.0958404196157847	2.7122600242126	1.27561360236286	0.202941999994106	0.615311118816216	Transcript	DLPFC
ENST00000263904.4	ENSG00000115145.9	ENSG00000115145	STAM2	-0.0283447025711722	5.29470921667894	-1.27560337862366	0.202945611696286	0.615311118816216	Transcript	DLPFC
ENST00000265806.10	ENSG00000104679.10	ENSG00000104679	R3HCC1	-0.0465109267159265	3.46368598354791	-1.27555855931377	0.20296144540144	0.615311118816216	Transcript	DLPFC
ENST00000537365.1	ENSG00000146070.16	ENSG00000146070	PLA2G7	0.280077995022374	0.321180639732133	1.27555067038833	0.202964232483869	0.615311118816216	Transcript	DLPFC
ENST00000304060.9	ENSG00000171295.12	ENSG00000171295	ZNF440	-0.0270480959709481	3.98090416955269	-1.27552014161555	0.202975018273116	0.615311118816216	Transcript	DLPFC
ENST00000555562.1	ENSG00000258920.1	ENSG00000258920	FOXN3-AS1	0.0918888710639741	-1.19218842643153	1.27551455991976	0.202976990326788	0.615311118816216	Transcript	DLPFC
ENST00000483595.1	ENSG00000150593.16	ENSG00000150593	PDCD4	0.381430140952691	-1.49381070708821	1.27550838245034	0.20297917288795	0.615311118816216	Transcript	DLPFC
ENST00000368259.6	ENSG00000163468.14	ENSG00000163468	CCT3	-0.401476046856763	0.920823724648747	-1.27544280990595	0.203002341375905	0.615311118816216	Transcript	DLPFC
ENST00000568964.5	ENSG00000103227.18	ENSG00000103227	LMF1	-0.214326127150529	-2.29993878208971	-1.27541519356511	0.203012099527329	0.615311118816216	Transcript	DLPFC
ENST00000591387.5	ENSG00000134030.13	ENSG00000134030	CTIF	-0.0975722436854296	-1.46633981401448	-1.27541464400609	0.203012293715846	0.615311118816216	Transcript	DLPFC
ENST00000617746.4	ENSG00000275496.4	ENSG00000275496	CH507-24F1.2	0.48860011623385	-2.23768648083844	1.27540569862458	0.203015454615421	0.615311118816216	Transcript	DLPFC
ENST00000426654.6	ENSG00000102908.20	ENSG00000102908	NFAT5	-0.285001493641682	-0.120502967018625	-1.27540423465143	0.203015971921786	0.615311118816216	Transcript	DLPFC
ENST00000594854.1	ENSG00000161652.12	ENSG00000161652	IZUMO2	0.04164114304098	1.14552097263341	1.27528016541267	0.203059816261037	0.615392848201906	Transcript	DLPFC
ENST00000355360.8	ENSG00000185220.11	ENSG00000185220	PGBD2	-0.0305820490926645	2.15805228108209	-1.2752762497459	0.203061200115814	0.615392848201906	Transcript	DLPFC
ENST00000488606.5	ENSG00000116898.11	ENSG00000116898	MRPS15	0.0571159217178168	1.72784841360939	1.27526447170792	0.203065362690891	0.615392848201906	Transcript	DLPFC
ENST00000543226.1	ENSG00000256060.2	ENSG00000256060	TRAPPC2B	0.0419309631209536	1.76646362839456	1.27518269527584	0.203094265705881	0.615457783810067	Transcript	DLPFC
ENST00000542638.5	ENSG00000012660.13	ENSG00000012660	ELOVL5	-0.143517692172792	1.77254756350079	-1.27510933524699	0.203120196592377	0.615501423503373	Transcript	DLPFC
ENST00000367005.8	ENSG00000117625.13	ENSG00000117625	RCOR3	-0.032482302167124	4.9203943288241	-1.27509965377757	0.203123618924085	0.615501423503373	Transcript	DLPFC
ENST00000513444.1	ENSG00000250227.1	ENSG00000250227	TRIM60P14	-0.112419506977047	-2.01178866993261	-1.27503623686438	0.203146037402112	0.615516671182828	Transcript	DLPFC
ENST00000509387.5	ENSG00000164180.13	ENSG00000164180	TMEM161B	-0.345796169960186	-3.56602702581302	-1.2749819121249	0.203165243149824	0.615516671182828	Transcript	DLPFC
ENST00000261593.7	ENSG00000134758.13	ENSG00000134758	RNF138	-0.0315539922688104	4.11446253436744	-1.27497290405156	0.203168427955829	0.615516671182828	Transcript	DLPFC
ENST00000333634.8	ENSG00000185437.13	ENSG00000185437	SH3BGR	-0.166399326512763	0.148335388708905	-1.27497079389798	0.203169174006298	0.615516671182828	Transcript	DLPFC
ENST00000548035.1	ENSG00000180881.19	ENSG00000180881	CAPS2	0.074332204531782	-0.301936559554053	1.27496036189009	0.203172862300162	0.615516671182828	Transcript	DLPFC
ENST00000280571.9	ENSG00000150977.10	ENSG00000150977	RILPL2	0.0244152209245115	4.46651467841399	1.2749460110094	0.203177936213112	0.615516671182828	Transcript	DLPFC
ENST00000492566.1	ENSG00000136682.14	ENSG00000136682	CBWD2	0.207500392606504	-1.06922767994047	1.27493738447977	0.203180986262885	0.615516671182828	Transcript	DLPFC
ENST00000377603.4	ENSG00000132664.11	ENSG00000132664	POLR3F	0.0931112243092478	3.43416566069383	1.2748977011364	0.203195017385296	0.61551899636418	Transcript	DLPFC
ENST00000492942.1	ENSG00000157827.19	ENSG00000157827	FMNL2	-0.055977210287541	1.3052159582787	-1.27489292312136	0.203196706829906	0.61551899636418	Transcript	DLPFC
ENST00000445951.5	ENSG00000138286.14	ENSG00000138286	FAM149B1	-0.138280239160276	1.35969044306317	-1.27484363584046	0.203214134777509	0.615521064504973	Transcript	DLPFC
ENST00000614918.4	ENSG00000214575.9	ENSG00000214575	CPEB1	-0.0684512694000886	2.24657957666646	-1.27481295235795	0.203224984987272	0.615521064504973	Transcript	DLPFC
ENST00000315289.6	ENSG00000182010.10	ENSG00000182010	RTKN2	0.0955677225700353	-1.19871309032807	1.27480388730461	0.20322819062789	0.615521064504973	Transcript	DLPFC
ENST00000480260.1	ENSG00000161203.13	ENSG00000161203	AP2M1	0.0902452062900451	-0.69016082912512	1.27479447765942	0.20323151816434	0.615521064504973	Transcript	DLPFC
ENST00000327569.7	ENSG00000101974.14	ENSG00000101974	ATP11C	-0.304942778951569	1.74556613904654	-1.27476360214603	0.203242436963882	0.615521064504973	Transcript	DLPFC
ENST00000418526.6	ENSG00000149972.10	ENSG00000149972	CNTN5	0.260374776348222	-0.828000236056689	1.27475221875439	0.203246462688466	0.615521064504973	Transcript	DLPFC
ENST00000624234.3	ENSG00000100129.17	ENSG00000100129	EIF3L	0.0865986706953185	5.48585635752785	1.27473343408223	0.203253105995702	0.615521064504973	Transcript	DLPFC
ENST00000542068.5	ENSG00000144580.13	ENSG00000144580	CNOT9	-0.0451987074357671	3.47569871042148	-1.27469964515776	0.203265056042678	0.615521064504973	Transcript	DLPFC
ENST00000597502.6	ENSG00000228021.7	ENSG00000228021	RP11-383C5.3	0.132635786776048	2.05657561907532	1.27469155355144	0.203267917857716	0.615521064504973	Transcript	DLPFC
ENST00000475053.5	ENSG00000141698.16	ENSG00000141698	NT5C3B	-0.351836641752062	-3.17885358869118	-1.27466614363701	0.203276904951533	0.615521064504973	Transcript	DLPFC
ENST00000556072.2	ENSG00000258301.3	ENSG00000258301	RP11-488C13.5	0.0287143596154671	2.74956177220808	1.27465843480418	0.20327963150395	0.615521064504973	Transcript	DLPFC
ENST00000223864.6	ENSG00000107020.9	ENSG00000107020	PLGRKT	-0.0465810078306393	1.73831873391778	-1.27462195622724	0.203292534047092	0.615525781993603	Transcript	DLPFC
ENST00000361288.8	ENSG00000064995.16	ENSG00000064995	TAF11	0.0236513883990729	3.84632403597864	1.27461031699918	0.203296650990569	0.615525781993603	Transcript	DLPFC
ENST00000281830.3	ENSG00000152049.6	ENSG00000152049	KCNE4	0.0755762893900119	2.0794597119941	1.27457632521998	0.20330867466562	0.615525781993603	Transcript	DLPFC
ENST00000504065.5	ENSG00000108848.15	ENSG00000108848	LUC7L3	0.0651781194021125	2.8955160716625	1.27456948047974	0.20331109587076	0.615525781993603	Transcript	DLPFC
ENST00000495847.5	ENSG00000259084.6	ENSG00000259084	RP11-1070N10.6	-0.270886844928919	-1.86031481742639	-1.27451085960358	0.203331832826818	0.615548113638869	Transcript	DLPFC
ENST00000490621.1	ENSG00000134330.18	ENSG00000134330	IAH1	0.212262356065529	-2.46447533039449	1.27450635648415	0.20333342585554	0.615548113638869	Transcript	DLPFC
ENST00000570486.5	ENSG00000167840.13	ENSG00000167840	ZNF232	-0.237547682128092	-1.25557257537546	-1.27443373735362	0.203359116943238	0.615587474574454	Transcript	DLPFC
ENST00000370876.6	ENSG00000146147.14	ENSG00000146147	MLIP	0.148053912628416	-0.951356274637716	1.27442733348448	0.203361382608396	0.615587474574454	Transcript	DLPFC
ENST00000356731.9	ENSG00000169045.17	ENSG00000169045	HNRNPH1	0.0586106225526419	1.9539832494007	1.27438569075228	0.203376116102901	0.615609438576495	Transcript	DLPFC
ENST00000522373.1	ENSG00000254258.1	ENSG00000254258	RP11-398H6.1	0.0319148911228728	2.45828915632316	1.27434057638262	0.203392078768239	0.615613380768596	Transcript	DLPFC
ENST00000441020.7	ENSG00000115365.11	ENSG00000115365	LANCL1	-0.589520558200963	1.23876027061202	-1.27433778918058	0.203393064984588	0.615613380768596	Transcript	DLPFC
ENST00000372852.3	ENSG00000163909.7	ENSG00000163909	HEYL	-0.105538437560713	0.578154986191964	-1.27430356531098	0.203405174955012	0.615613380768596	Transcript	DLPFC
ENST00000637409.1	ENSG00000196312.12	ENSG00000196312	MFSD14C	-0.0452786728345217	0.834195213182187	-1.27429747762964	0.203407329110345	0.615613380768596	Transcript	DLPFC
ENST00000601786.5	ENSG00000126934.13	ENSG00000126934	MAP2K2	0.11653622117112	-0.948921765981587	1.27427604177196	0.203414914424496	0.615613706570064	Transcript	DLPFC
ENST00000464049.1	ENSG00000107537.13	ENSG00000107537	PHYH	0.10616494638346	-1.81563781461662	1.27422656384867	0.203432423521848	0.615644064522981	Transcript	DLPFC
ENST00000604217.5	ENSG00000153291.15	ENSG00000153291	SLC25A27	0.340680694981758	-0.962203665506022	1.27414252209424	0.203462166488395	0.615684856847024	Transcript	DLPFC
ENST00000358918.7	ENSG00000142192.20	ENSG00000142192	APP	-0.303525448888406	1.35697847522711	-1.27414039692162	0.203462918643111	0.615684856847024	Transcript	DLPFC
ENST00000487233.1	ENSG00000197756.9	ENSG00000197756	RPL37A	-0.0678012938518776	0.541859832175087	-1.27412508369634	0.203468338458063	0.615684856847024	Transcript	DLPFC
ENST00000360620.7	ENSG00000196411.9	ENSG00000196411	EPHB4	-0.429816124422785	-3.75316098356887	-1.27405797079742	0.203492092993953	0.615711587067929	Transcript	DLPFC
ENST00000567855.1	ENSG00000229809.8	ENSG00000229809	ZNF688	0.140921643477464	-2.10375563182965	1.27403709632188	0.203499481904746	0.615711587067929	Transcript	DLPFC
ENST00000525074.5	ENSG00000110171.18	ENSG00000110171	TRIM3	-0.323048238132507	-1.50090155919303	-1.27403673816188	0.203499608683887	0.615711587067929	Transcript	DLPFC
ENST00000451454.5	ENSG00000107959.15	ENSG00000107959	PITRM1	-0.0967986304162138	-0.623174327716394	-1.27399953126374	0.203512779253357	0.615726805376575	Transcript	DLPFC
ENST00000479673.1	ENSG00000188315.7	ENSG00000188315	C3orf62	0.0583643370917717	1.10120246651257	1.27396352983024	0.20352552370338	0.615726805376575	Transcript	DLPFC
ENST00000269141.7	ENSG00000170558.8	ENSG00000170558	CDH2	0.0336764041216329	5.85017052187657	1.27395512845805	0.203528497859702	0.615726805376575	Transcript	DLPFC
ENST00000261681.8	ENSG00000072415.8	ENSG00000072415	MPP5	-0.0474862392762329	5.17158149007365	-1.27393801953533	0.203534554660295	0.615726805376575	Transcript	DLPFC
ENST00000590928.1	ENSG00000108443.13	ENSG00000108443	RPS6KB1	-0.0595935060733545	-0.132700882199887	-1.2737998586843	0.203583470384315	0.615839688979639	Transcript	DLPFC
ENST00000521240.1	ENSG00000135299.16	ENSG00000135299	ANKRD6	0.0923680892335034	-1.2633555571785	1.27379036970131	0.203586830265525	0.615839688979639	Transcript	DLPFC
ENST00000481304.5	ENSG00000203879.11	ENSG00000203879	GDI1	0.155313751961096	1.24101045551774	1.27376905336133	0.203594378152682	0.615839893087991	Transcript	DLPFC
ENST00000524143.5	ENSG00000104412.7	ENSG00000104412	EMC2	0.0823830006287742	-0.352853440317188	1.27370707452552	0.203616325355276	0.615873310155634	Transcript	DLPFC
ENST00000487699.1	ENSG00000182568.16	ENSG00000182568	SATB1	0.0880987639111239	-0.336212698970997	1.27369560400808	0.203620387347118	0.615873310155634	Transcript	DLPFC
ENST00000496696.5	ENSG00000106245.9	ENSG00000106245	BUD31	-0.303009751406205	-0.628483127939155	-1.27364707338108	0.203637573889166	0.61589117107831	Transcript	DLPFC
ENST00000504440.1	ENSG00000248724.6	ENSG00000248724	NPHP3-AS1	0.0958386711665593	-1.87160637757667	1.27361344356126	0.203649484110322	0.61589117107831	Transcript	DLPFC
ENST00000314737.9	ENSG00000004777.18	ENSG00000004777	ARHGAP33	0.0967188217564058	2.49714403104861	1.27356440678809	0.203666851717635	0.61589117107831	Transcript	DLPFC
ENST00000426501.5	ENSG00000180229.12	ENSG00000180229	HERC2P3	-0.170882768648464	2.19348892898191	-1.27352535334629	0.203680684251421	0.61589117107831	Transcript	DLPFC
ENST00000342314.9	ENSG00000215252.11	ENSG00000215252	GOLGA8B	0.170421924781365	3.92745399801189	1.27351980596201	0.203682649162896	0.61589117107831	Transcript	DLPFC
ENST00000565970.5	ENSG00000140386.12	ENSG00000140386	SCAPER	-0.359934716340888	-2.80764456101561	-1.2735101862598	0.203686056542761	0.61589117107831	Transcript	DLPFC
ENST00000625159.1	ENSG00000280039.1	ENSG00000280039	RN7SKP23	-0.0489248602199841	0.707664170386895	-1.27348098612241	0.203696399733538	0.61589117107831	Transcript	DLPFC
ENST00000351937.9	ENSG00000146063.18	ENSG00000146063	TRIM41	0.529706405762181	-1.29047076704104	1.27346403464247	0.203702404415365	0.61589117107831	Transcript	DLPFC
ENST00000430867.5	ENSG00000003147.17	ENSG00000003147	ICA1	0.106374983073507	0.915549487229521	1.27345576084196	0.203705335270741	0.61589117107831	Transcript	DLPFC
ENST00000585037.5	ENSG00000154040.20	ENSG00000154040	CABYR	0.0998406335432795	-1.86318083313648	1.27342949717342	0.203714638940058	0.61589117107831	Transcript	DLPFC
ENST00000613623.1	ENSG00000275286.1	ENSG00000275286	RP11-499A10.3	0.0972625766391528	-0.453735106080902	1.27342590733776	0.203715910631309	0.61589117107831	Transcript	DLPFC
ENST00000357412.2	ENSG00000196741.5	ENSG00000196741	LINC01560	-0.0732707157954621	-0.0669130417368478	-1.27340690213639	0.203722643278083	0.61589117107831	Transcript	DLPFC
ENST00000552141.5	ENSG00000139636.15	ENSG00000139636	LMBR1L	0.0880060084710576	-0.908762330683782	1.2734043539548	0.203723545991042	0.61589117107831	Transcript	DLPFC
ENST00000519053.5	ENSG00000164941.13	ENSG00000164941	INTS8	0.192020138231871	-2.47424940959479	1.27331495486358	0.203755218158652	0.615908772785829	Transcript	DLPFC
ENST00000223023.4	ENSG00000106299.7	ENSG00000106299	WASL	0.0344533288001853	6.84144772243691	1.27327976271759	0.203767686963327	0.615908772785829	Transcript	DLPFC
ENST00000580075.1	ENSG00000177303.9	ENSG00000177303	CASKIN2	-0.316020988123667	-2.54706864105565	-1.27327271785992	0.203770183068911	0.615908772785829	Transcript	DLPFC
ENST00000336749.3	ENSG00000079931.14	ENSG00000079931	MOXD1	0.264282016554586	1.44589302504896	1.27326662961403	0.20377234024967	0.615908772785829	Transcript	DLPFC
ENST00000262032.9	ENSG00000123411.14	ENSG00000123411	IKZF4	-0.274375817086688	0.77180062471771	-1.27323935198787	0.203782005433869	0.615908772785829	Transcript	DLPFC
ENST00000577733.5	ENSG00000169696.15	ENSG00000169696	ASPSCR1	-0.0484306761064173	1.97563790681018	-1.27322951796245	0.203785489971277	0.615908772785829	Transcript	DLPFC
ENST00000367144.4	ENSG00000215712.10	ENSG00000215712	TMEM242	-0.0743151345912946	-0.119298952423114	-1.2731871858184	0.203800490220231	0.615908772785829	Transcript	DLPFC
ENST00000404464.7	ENSG00000145194.17	ENSG00000145194	ECE2	0.260841310106026	1.53424355457589	1.27316950562578	0.203806755374311	0.615908772785829	Transcript	DLPFC
ENST00000403750.5	ENSG00000155846.16	ENSG00000155846	PPARGC1B	0.242176854191971	-2.77951369989616	1.27315353032848	0.203812416502656	0.615908772785829	Transcript	DLPFC
ENST00000398148.7	ENSG00000088247.16	ENSG00000088247	KHSRP	-0.0446856798996434	3.89065996700291	-1.27307738152314	0.203839402754541	0.615908772785829	Transcript	DLPFC
ENST00000427448.1	ENSG00000236440.1	ENSG00000236440	AC117947.1	0.0675207701238396	-0.614757401304112	1.27306351818709	0.203844316040777	0.615908772785829	Transcript	DLPFC
ENST00000503599.5	ENSG00000172262.11	ENSG00000172262	ZNF131	0.0376260870413988	1.24764466556929	1.27305343586362	0.203847889357807	0.615908772785829	Transcript	DLPFC
ENST00000446349.5	ENSG00000070159.13	ENSG00000070159	PTPN3	0.0860407774081346	2.88090086067562	1.27304422268774	0.203851154676761	0.615908772785829	Transcript	DLPFC
ENST00000536019.5	ENSG00000156026.14	ENSG00000156026	MCU	0.187842283112926	0.16980949911959	1.27300153985184	0.203866282757536	0.615908772785829	Transcript	DLPFC
ENST00000482563.1	ENSG00000131051.21	ENSG00000131051	RBM39	-0.0398203092616078	2.63158953540024	-1.27298258029076	0.203873002859403	0.615908772785829	Transcript	DLPFC
ENST00000396133.7	ENSG00000175305.17	ENSG00000175305	CCNE2	-0.401453135676521	-3.55363086028863	-1.27297775095416	0.203874714614452	0.615908772785829	Transcript	DLPFC
ENST00000368457.2	ENSG00000163348.3	ENSG00000163348	PYGO2	-0.0309644807332719	4.36921128668845	-1.2729744153518	0.203875896922561	0.615908772785829	Transcript	DLPFC
ENST00000462331.5	ENSG00000128573.23	ENSG00000128573	FOXP2	-0.120132469278323	-2.00857669352912	-1.27295269334819	0.203883596434385	0.615908772785829	Transcript	DLPFC
ENST00000369373.9	ENSG00000162825.16	ENSG00000162825	NBPF20	0.0782580916264598	3.10453381284252	1.27295263099726	0.203883618535402	0.615908772785829	Transcript	DLPFC
ENST00000553651.1	ENSG00000100888.12	ENSG00000100888	CHD8	-0.0883143587813717	-0.818283744417906	-1.27294739328604	0.203885475109695	0.615908772785829	Transcript	DLPFC
ENST00000473401.5	ENSG00000065621.14	ENSG00000065621	GSTO2	0.213870326071031	-1.62753582110293	1.27294457389975	0.203886474482639	0.615908772785829	Transcript	DLPFC
ENST00000451194.5	ENSG00000114388.12	ENSG00000114388	NPRL2	0.427880619095553	-3.03277054135769	1.27289640697073	0.203903548512304	0.615937749995319	Transcript	DLPFC
ENST00000627212.2	ENSG00000158987.20	ENSG00000158987	RAPGEF6	-0.56872115031364	-2.24871198810756	-1.27287340639881	0.203911702036141	0.615939779619495	Transcript	DLPFC
ENST00000229266.7	ENSG00000111666.10	ENSG00000111666	CHPT1	0.138219518739332	3.22655788067235	1.27281118160925	0.20393376143438	0.615956577944239	Transcript	DLPFC
ENST00000434415.5	ENSG00000204946.9	ENSG00000204946	ZNF783	-0.0248984436728049	3.44874791138386	-1.27279718200603	0.203938724693873	0.615956577944239	Transcript	DLPFC
ENST00000509861.1	ENSG00000182578.13	ENSG00000182578	CSF1R	-0.146532798078266	-1.59382246837414	-1.27276334481762	0.203950721308893	0.615956577944239	Transcript	DLPFC
ENST00000583725.5	ENSG00000011260.13	ENSG00000011260	UTP18	0.179864794320623	-1.24213396920386	1.27275253286852	0.203954554679102	0.615956577944239	Transcript	DLPFC
ENST00000612531.1	ENSG00000273824.1	ENSG00000273824	RP11-81H14.1	0.0345158628118832	2.38145111750083	1.27272944213415	0.203962741661743	0.615956577944239	Transcript	DLPFC
ENST00000590592.5	ENSG00000134775.15	ENSG00000134775	FHOD3	0.0728932863245653	1.94107354556863	1.27272763535951	0.203963382276559	0.615956577944239	Transcript	DLPFC
ENST00000504930.5	ENSG00000113356.11	ENSG00000113356	POLR3G	-0.487894131054474	-1.29193755723056	-1.2726979166131	0.203973919645261	0.615956577944239	Transcript	DLPFC
ENST00000465535.1	ENSG00000144895.11	ENSG00000144895	EIF2A	-0.295079629980953	-2.25630160714884	-1.27267037302458	0.203983686124002	0.615956577944239	Transcript	DLPFC
ENST00000512376.2	ENSG00000178177.15	ENSG00000178177	LCORL	-0.233185040032338	-1.47622071157448	-1.27259793656966	0.20400937246572	0.615956577944239	Transcript	DLPFC
ENST00000341037.8	ENSG00000041982.15	ENSG00000041982	TNC	-0.419243096427717	-2.21308462952244	-1.27254567031913	0.204027907816689	0.615956577944239	Transcript	DLPFC
ENST00000503562.1	ENSG00000109606.12	ENSG00000109606	DHX15	-0.0630028559334303	1.30038856918597	-1.27252927953429	0.204033720787683	0.615956577944239	Transcript	DLPFC
ENST00000421028.1	ENSG00000154479.12	ENSG00000154479	CCDC173	-0.234094354400354	-1.15378776357651	-1.27252226987116	0.204036206792743	0.615956577944239	Transcript	DLPFC
ENST00000581660.5	ENSG00000141551.14	ENSG00000141551	CSNK1D	0.335240931083739	0.0591154891088768	1.27251170850465	0.204039952465413	0.615956577944239	Transcript	DLPFC
ENST00000526207.1	ENSG00000198431.15	ENSG00000198431	TXNRD1	-0.105129640039533	-1.93491979398187	-1.2725085466678	0.204041073845784	0.615956577944239	Transcript	DLPFC
ENST00000406094.1	ENSG00000216977.1	ENSG00000216977	RPL21P65	-0.09419166169567	-1.98894806932568	-1.27250245353198	0.204043234856423	0.615956577944239	Transcript	DLPFC
ENST00000370940.5	ENSG00000197568.13	ENSG00000197568	HHLA3	0.241182938482547	-1.91169765725837	1.27250037413727	0.204043972344894	0.615956577944239	Transcript	DLPFC
ENST00000399069.7	ENSG00000205629.11	ENSG00000205629	LCMT1	0.034385947969743	4.16133108858595	1.27249496018213	0.204045892494288	0.615956577944239	Transcript	DLPFC
ENST00000441630.1	ENSG00000223935.1	ENSG00000223935	AC008074.3	0.0520507771696419	0.740302323670159	1.27247032918984	0.204054628452801	0.615956577944239	Transcript	DLPFC
ENST00000622967.1	ENSG00000280196.1	ENSG00000280196	RP11-572C21.2	0.110452485575881	-1.53768545465236	1.27243950578988	0.204065561078811	0.615956577944239	Transcript	DLPFC
ENST00000502487.5	ENSG00000087088.19	ENSG00000087088	BAX	-0.094281089698336	-0.439658357467292	-1.27243573136481	0.204066899843661	0.615956577944239	Transcript	DLPFC
ENST00000529248.5	ENSG00000149269.9	ENSG00000149269	PAK1	-0.278487808366388	-1.65852438897152	-1.27237564705787	0.204088212234018	0.615996184733673	Transcript	DLPFC
ENST00000379388.6	ENSG00000095951.16	ENSG00000095951	HIVEP1	0.0384602519709604	6.07350311775758	1.27235655064936	0.204094986225423	0.615996184733673	Transcript	DLPFC
ENST00000357658.3	ENSG00000198198.14	ENSG00000198198	SZT2	0.0274630294387814	3.21919539058423	1.27231049550373	0.20411132385606	0.616022910737513	Transcript	DLPFC
ENST00000506714.5	ENSG00000138642.14	ENSG00000138642	HERC6	-0.0571640425166754	0.966218763119511	-1.27224283403439	0.20413532786058	0.61604578532241	Transcript	DLPFC
ENST00000471425.1	ENSG00000174514.12	ENSG00000174514	MFSD4A	-0.103363767292656	-1.22658115905108	-1.27223771003188	0.204137145767662	0.61604578532241	Transcript	DLPFC
ENST00000485088.5	ENSG00000147996.16	ENSG00000147996	CBWD5	0.063207558306403	3.25124491855684	1.27218542906994	0.204155694820927	0.61604578532241	Transcript	DLPFC
ENST00000393473.6	ENSG00000144182.16	ENSG00000144182	LIPT1	0.234984121440755	-1.20408039569035	1.27217684172021	0.204158741692259	0.61604578532241	Transcript	DLPFC
ENST00000447393.5	ENSG00000179364.13	ENSG00000179364	PACS2	-0.0271920500181464	6.10705469108074	-1.27215527676573	0.204166393284612	0.61604578532241	Transcript	DLPFC
ENST00000611224.1	ENSG00000102780.16	ENSG00000102780	DGKH	-0.100650857173924	-1.87169560269786	-1.27211248233517	0.204181578056708	0.61604578532241	Transcript	DLPFC
ENST00000371408.7	ENSG00000176273.14	ENSG00000176273	SLC35G1	0.158328201340217	-1.52779584221821	1.27210435452322	0.204184462146085	0.61604578532241	Transcript	DLPFC
ENST00000547428.1	ENSG00000111647.12	ENSG00000111647	UHRF1BP1L	0.0555136310539115	0.367882447912735	1.27207984427811	0.204193159591707	0.61604578532241	Transcript	DLPFC
ENST00000315808.14	ENSG00000129292.20	ENSG00000129292	PHF20L1	0.276224577056065	-3.21459664136079	1.27207349057698	0.204195414242884	0.61604578532241	Transcript	DLPFC
ENST00000527003.5	ENSG00000182919.14	ENSG00000182919	C11orf54	-0.125765100241424	-1.46977871331657	-1.27204981647377	0.204203815308846	0.61604578532241	Transcript	DLPFC
ENST00000609454.5	ENSG00000100124.13	ENSG00000100124	ANKRD54	0.174021023986506	0.448102577222948	1.27204531619408	0.204205412320674	0.61604578532241	Transcript	DLPFC
ENST00000413453.6	ENSG00000223572.9	ENSG00000223572	CKMT1A	0.394913749950764	-3.37212719859506	1.2720227331384	0.204213426495276	0.61604578532241	Transcript	DLPFC
ENST00000374557.4	ENSG00000095203.14	ENSG00000095203	EPB41L4B	0.0657744901106322	1.21217131404559	1.2720149716027	0.204216180927689	0.61604578532241	Transcript	DLPFC
ENST00000370211.8	ENSG00000213397.10	ENSG00000213397	HAUS7	0.0379267886266245	2.72549120998898	1.27191365608688	0.204252138511082	0.616097193180951	Transcript	DLPFC
ENST00000549023.2	ENSG00000258101.2	ENSG00000258101	RP11-977B10.2	0.0845786034936722	-1.08920617887249	1.27190482064385	0.204255274490739	0.616097193180951	Transcript	DLPFC
ENST00000580396.1	ENSG00000108582.11	ENSG00000108582	CPD	-0.0251080878564026	3.91692891919447	-1.27190369788729	0.204255672995261	0.616097193180951	Transcript	DLPFC
ENST00000613552.1	ENSG00000275835.4	ENSG00000275835	TUBGCP5	-0.0975829791690123	-1.31247675244129	-1.2718807232112	0.204263827614594	0.616099217293522	Transcript	DLPFC
ENST00000513061.1	ENSG00000174473.15	ENSG00000174473	GALNTL6	0.122859595702932	-0.0476240399327041	1.27181556576061	0.20428695585944	0.616128142653229	Transcript	DLPFC
ENST00000623742.1	ENSG00000279425.1	ENSG00000279425	CTD-2017D11.2	-0.0342400375225042	2.30851647872708	-1.27181153842402	0.204288385462912	0.616128142653229	Transcript	DLPFC
ENST00000461994.1	ENSG00000162885.12	ENSG00000162885	B3GALNT2	0.0970524198513424	-1.44296166824294	1.27178184298782	0.204298926823562	0.616137363491954	Transcript	DLPFC
ENST00000440875.5	ENSG00000169554.17	ENSG00000169554	ZEB2	-0.140034919070243	3.75061703590401	-1.27172254832867	0.204319976579868	0.61616210082915	Transcript	DLPFC
ENST00000565601.5	ENSG00000102984.14	ENSG00000102984	ZNF821	0.396896385001472	-2.33262365516058	1.27169634779086	0.20432927834286	0.61616210082915	Transcript	DLPFC
ENST00000619142.4	ENSG00000174428.16	ENSG00000174428	GTF2IRD2B	-0.0886843538187744	1.28564135015555	-1.27169549188985	0.204329582211627	0.61616210082915	Transcript	DLPFC
ENST00000591161.1	ENSG00000187556.7	ENSG00000187556	NANOS3	0.198265012293571	0.329382198635021	1.27164335885485	0.204348091517711	0.616195345776084	Transcript	DLPFC
ENST00000467212.5	ENSG00000185615.15	ENSG00000185615	PDIA2	0.277548499559937	-1.37115796749827	1.27161578896117	0.204357880424426	0.616202293583187	Transcript	DLPFC
ENST00000371221.3	ENSG00000059573.8	ENSG00000059573	ALDH18A1	0.318448557029834	0.348913233955084	1.27152880605475	0.204388766632202	0.616250975392127	Transcript	DLPFC
ENST00000570780.5	ENSG00000132522.15	ENSG00000132522	GPS2	-0.193275086276713	-1.12389829962968	-1.27152313833358	0.204390779265655	0.616250975392127	Transcript	DLPFC
ENST00000462036.5	ENSG00000104524.13	ENSG00000104524	PYCRL	0.142958331031877	-1.93240803937005	1.27149042460781	0.20440239634079	0.616250975392127	Transcript	DLPFC
ENST00000372838.8	ENSG00000167123.18	ENSG00000167123	CERCAM	-0.193934980072639	0.761556007067645	-1.27148600194126	0.20440396692498	0.616250975392127	Transcript	DLPFC
ENST00000216155.11	ENSG00000100321.14	ENSG00000100321	SYNGR1	0.194482445031464	-0.893365503621077	1.27145549009695	0.204414802578575	0.616260506211188	Transcript	DLPFC
ENST00000534254.5	ENSG00000177830.17	ENSG00000177830	CHID1	-0.19986140017978	-2.51397798252283	-1.27143494427773	0.204422099239877	0.616260506211188	Transcript	DLPFC
ENST00000596411.1	ENSG00000160460.15	ENSG00000160460	SPTBN4	0.0703264316179097	3.33289977436274	1.2713879469846	0.204438790617582	0.616272433802714	Transcript	DLPFC
ENST00000529272.5	ENSG00000104529.17	ENSG00000104529	EEF1D	-0.183300529974443	-0.0445652062787046	-1.2713737266631	0.204443841248421	0.616272433802714	Transcript	DLPFC
ENST00000491840.1	ENSG00000132932.16	ENSG00000132932	ATP8A2	0.0975536541262932	1.45910852405172	1.27136057393131	0.204448512784624	0.616272433802714	Transcript	DLPFC
ENST00000377615.7	ENSG00000188243.12	ENSG00000188243	COMMD6	0.0448206512699213	2.08222527872388	1.27133893433893	0.204456198820708	0.616273037759031	Transcript	DLPFC
ENST00000496861.5	ENSG00000158793.13	ENSG00000158793	NIT1	-0.201053777930888	0.178781992372619	-1.27127221031853	0.204479899451273	0.616319810284903	Transcript	DLPFC
ENST00000494634.1	ENSG00000204681.10	ENSG00000204681	GABBR1	0.084875492395876	0.23484708810163	1.27124067763667	0.204491100680368	0.616319810284903	Transcript	DLPFC
ENST00000613856.4	ENSG00000119705.9	ENSG00000119705	SLIRP	0.117970322988684	-1.99267692020264	1.27123202356806	0.204494174909111	0.616319810284903	Transcript	DLPFC
ENST00000566326.1	ENSG00000169032.9	ENSG00000169032	MAP2K1	0.0646929628562651	3.96849193625979	1.27115284240558	0.204522304403213	0.616347875160647	Transcript	DLPFC
ENST00000494436.1	ENSG00000115204.14	ENSG00000115204	MPV17	-0.0463468018378846	0.785089062760493	-1.27111935758525	0.204534200899287	0.616347875160647	Transcript	DLPFC
ENST00000528050.1	ENSG00000149823.7	ENSG00000149823	VPS51	0.141367404623209	0.0278197445374641	1.27111467217829	0.204535865572257	0.616347875160647	Transcript	DLPFC
ENST00000485925.5	ENSG00000160323.18	ENSG00000160323	ADAMTS13	0.332540310486248	-3.20703403538905	1.27110168849247	0.204540478583109	0.616347875160647	Transcript	DLPFC
ENST00000426208.5	ENSG00000183785.14	ENSG00000183785	TUBA8	0.113498273558188	-1.11297057104473	1.27110044690675	0.20454091971363	0.616347875160647	Transcript	DLPFC
ENST00000453447.6	ENSG00000134278.15	ENSG00000134278	SPIRE1	0.310569363835082	1.14600213195231	1.27105289102128	0.204557816655704	0.616353012623025	Transcript	DLPFC
ENST00000528395.1	ENSG00000254462.1	ENSG00000254462	TMX2-CTNND1	-0.1801577160761	-1.94215360215434	-1.271024405089	0.20456793839697	0.616353012623025	Transcript	DLPFC
ENST00000584558.5	ENSG00000132470.13	ENSG00000132470	ITGB4	0.395379343847268	-3.50944129351618	1.27102405248329	0.204568063688607	0.616353012623025	Transcript	DLPFC
ENST00000559806.5	ENSG00000137821.11	ENSG00000137821	LRRC49	0.185373701585565	-0.60998341271222	1.27101136716497	0.20457257120901	0.616353012623025	Transcript	DLPFC
ENST00000454084.5	ENSG00000239521.7	ENSG00000239521	GATS	-0.100260764396085	-0.35030512848475	-1.27095646131954	0.204592081939803	0.616383623264962	Transcript	DLPFC
ENST00000225688.3	ENSG00000108551.4	ENSG00000108551	RASD1	0.0918253906508696	4.7802997154167	1.27094063751576	0.204597705163089	0.616383623264962	Transcript	DLPFC
ENST00000526070.2	ENSG00000110367.11	ENSG00000110367	DDX6	-0.106416184988431	3.55447361982973	-1.27088078025192	0.204618977350479	0.616425151797894	Transcript	DLPFC
ENST00000503882.1	ENSG00000249279.5	ENSG00000249279	CTC-436P18.3	0.0460058669912385	1.93265130580368	1.27085134280685	0.204629439477842	0.616434112623671	Transcript	DLPFC
ENST00000602685.1	ENSG00000154358.20	ENSG00000154358	OBSCN	-0.10265299123534	-1.74408478234954	-1.27078654976228	0.204652468433014	0.616480928235814	Transcript	DLPFC
ENST00000533872.5	ENSG00000140988.15	ENSG00000140988	RPS2	0.150816059371185	0.500769506293737	1.27076013242059	0.204661858313954	0.616486656522368	Transcript	DLPFC
ENST00000462000.1	ENSG00000138430.15	ENSG00000138430	OLA1	-0.0974598245868388	-1.1000814664471	-1.2707232738204	0.204674960001545	0.616503564760984	Transcript	DLPFC
ENST00000400380.5	ENSG00000100031.18	ENSG00000100031	GGT1	-0.214607775959603	-1.58424535721863	-1.27067945804512	0.204690535470237	0.616523886062215	Transcript	DLPFC
ENST00000314282.7	ENSG00000175581.13	ENSG00000175581	MRPL48	-0.0583846323375153	0.552285998105433	-1.27065869961176	0.204697914903068	0.616523886062215	Transcript	DLPFC
ENST00000532240.1	ENSG00000070081.15	ENSG00000070081	NUCB2	0.0358687460307767	2.84438944270527	1.27064109679433	0.2047041726956	0.616523886062215	Transcript	DLPFC
ENST00000531033.1	ENSG00000154144.12	ENSG00000154144	TBRG1	0.0524747566742886	0.710500583054923	1.27060464869407	0.204717130420648	0.616540356897159	Transcript	DLPFC
ENST00000417955.5	ENSG00000161048.11	ENSG00000161048	NAPEPLD	0.550119758494341	1.92158621315778	1.27055303518326	0.204735480650934	0.61655419752066	Transcript	DLPFC
ENST00000621678.4	ENSG00000166313.18	ENSG00000166313	APBB1	-0.298446880209633	-1.84939645927777	-1.27050455269866	0.204752718796883	0.61655419752066	Transcript	DLPFC
ENST00000308059.10	ENSG00000008226.19	ENSG00000008226	DLEC1	-0.368085807779646	-3.04083594269702	-1.27047730877555	0.204762405950497	0.61655419752066	Transcript	DLPFC
ENST00000279147.8	ENSG00000149716.12	ENSG00000149716	ORAOV1	0.143533007322581	1.50445294082493	1.27046945595155	0.204765198250455	0.61655419752066	Transcript	DLPFC
ENST00000217289.8	ENSG00000101311.15	ENSG00000101311	FERMT1	-0.0742985629590655	1.99179940234463	-1.27045528682478	0.204770236565923	0.61655419752066	Transcript	DLPFC
ENST00000583384.5	ENSG00000101695.8	ENSG00000101695	RNF125	-0.0399749160926408	1.5409038212952	-1.27043435375317	0.204777680197967	0.61655419752066	Transcript	DLPFC
ENST00000346416.6	ENSG00000101391.20	ENSG00000101391	CDK5RAP1	-0.038409597798289	3.38654056611341	-1.27042551094232	0.204780824689816	0.61655419752066	Transcript	DLPFC
ENST00000409718.5	ENSG00000196141.13	ENSG00000196141	SPATS2L	0.186272265461906	0.248217346575526	1.27038890574129	0.204793841826032	0.61655419752066	Transcript	DLPFC
ENST00000391794.8	ENSG00000176024.17	ENSG00000176024	ZNF613	-0.117050055650994	0.868056483295035	-1.27035833947992	0.204804711924375	0.61655419752066	Transcript	DLPFC
ENST00000479120.2	ENSG00000182220.14	ENSG00000182220	ATP6AP2	-0.111980691604113	-1.74858422579365	-1.27034244117071	0.204810365912414	0.61655419752066	Transcript	DLPFC
ENST00000407010.6	ENSG00000214960.9	ENSG00000214960	ISPD	0.0287068680714462	3.9194061451621	1.2703315227058	0.20481424896179	0.61655419752066	Transcript	DLPFC
ENST00000268841.10	ENSG00000108641.14	ENSG00000108641	B9D1	0.190425941365284	-1.660699405547	1.27032166793136	0.204817753765815	0.61655419752066	Transcript	DLPFC
ENST00000503025.5	ENSG00000018189.12	ENSG00000018189	RUFY3	-0.0590560739474225	-0.247348074185218	-1.27031792695701	0.204819084237158	0.61655419752066	Transcript	DLPFC
ENST00000586473.2	ENSG00000267623.3	ENSG00000267623	AC022153.1	0.120055682868261	-1.15958290530817	1.27028079363904	0.204832290982569	0.616565613880669	Transcript	DLPFC
ENST00000512954.1	ENSG00000112981.4	ENSG00000112981	NME5	0.0675467208814125	-0.248507091118758	1.2702651492827	0.204837855202427	0.616565613880669	Transcript	DLPFC
ENST00000513339.5	ENSG00000129625.12	ENSG00000129625	REEP5	0.230188135180711	-1.69905145583556	1.27019013482146	0.204864537089351	0.616622542905334	Transcript	DLPFC
ENST00000523642.1	ENSG00000104419.14	ENSG00000104419	NDRG1	-0.147979042693627	-2.02555992690709	-1.270169862389	0.204871748224636	0.616622542905334	Transcript	DLPFC
ENST00000456662.5	ENSG00000198563.13	ENSG00000198563	DDX39B	-0.370907256711247	-3.53304525215546	-1.27008997422505	0.204900167159584	0.616660227917038	Transcript	DLPFC
ENST00000620086.4	ENSG00000276234.4	ENSG00000276234	TADA2A	-0.0740778366319506	1.03801736114615	-1.27008770465505	0.204900974564816	0.616660227917038	Transcript	DLPFC
ENST00000511744.1	ENSG00000146147.14	ENSG00000146147	MLIP	0.045580778306146	2.9706343003029	1.2700420961292	0.204917200404998	0.616660227917038	Transcript	DLPFC
ENST00000398322.7	ENSG00000181513.14	ENSG00000181513	ACBD4	0.0981920468180654	0.161300490608983	1.27003838343644	0.204918521286164	0.616660227917038	Transcript	DLPFC
ENST00000366109.2	ENSG00000203279.3	ENSG00000203279	RP11-498P14.5	0.0490391687853674	1.09478532242039	1.27002623216154	0.204922844442595	0.616660227917038	Transcript	DLPFC
ENST00000555087.1	ENSG00000178974.9	ENSG00000178974	FBXO34	0.218292406273234	-1.79953397660587	1.26999484337357	0.204934012191415	0.616660227917038	Transcript	DLPFC
ENST00000452312.1	ENSG00000163249.10	ENSG00000163249	CCNYL1	-0.212027918079491	-0.961847557034663	-1.26998728442788	0.204936701638711	0.616660227917038	Transcript	DLPFC
ENST00000265709.12	ENSG00000029534.19	ENSG00000029534	ANK1	0.081704851531591	2.76306087965254	1.26995674566543	0.204947567489445	0.616670384441489	Transcript	DLPFC
ENST00000553843.5	ENSG00000258545.5	ENSG00000258545	RHOXF1-AS1	0.0549177429474764	0.845754849894203	1.2698879552819	0.204972045007267	0.616703260693014	Transcript	DLPFC
ENST00000367619.7	ENSG00000057252.12	ENSG00000057252	SOAT1	-0.0442987203495013	4.1678477016858	-1.26988393511698	0.204973475558965	0.616703260693014	Transcript	DLPFC
ENST00000546751.1	ENSG00000061987.14	ENSG00000061987	MON2	-0.114719727753395	-0.945852774881521	-1.26978583684606	0.205008385502761	0.616748535208006	Transcript	DLPFC
ENST00000459929.5	ENSG00000116679.15	ENSG00000116679	IVNS1ABP	-0.0718761339695986	3.65970009965193	-1.26973622835398	0.205026041184013	0.616748535208006	Transcript	DLPFC
ENST00000342232.4	ENSG00000104369.4	ENSG00000104369	JPH1	0.0504694555157824	4.3120397720245	1.26970055980469	0.205038736320396	0.616748535208006	Transcript	DLPFC
ENST00000380575.8	ENSG00000049540.16	ENSG00000049540	ELN	-0.47183152356097	-3.77495326422693	-1.26969062048022	0.205042274023202	0.616748535208006	Transcript	DLPFC
ENST00000314144.9	ENSG00000132141.13	ENSG00000132141	CCT6B	-0.0990874469863584	0.943874281850769	-1.26953473987161	0.205097762423882	0.616748535208006	Transcript	DLPFC
ENST00000564172.1	ENSG00000006007.11	ENSG00000006007	GDE1	0.0527980710545527	3.58559542948474	1.26950250170275	0.205109239526129	0.616748535208006	Transcript	DLPFC
ENST00000555553.5	ENSG00000100605.16	ENSG00000100605	ITPK1	0.335563295464855	-1.18630169829425	1.26946463281862	0.205122721816786	0.616748535208006	Transcript	DLPFC
ENST00000482207.1	ENSG00000120658.13	ENSG00000120658	ENOX1	0.100861687347013	-0.808705354080528	1.26945321497796	0.205126786986845	0.616748535208006	Transcript	DLPFC
ENST00000409813.7	ENSG00000077044.10	ENSG00000077044	DGKD	-0.402925018717621	-0.669304674804617	-1.2694510965207	0.205127541241797	0.616748535208006	Transcript	DLPFC
ENST00000430430.5	ENSG00000205189.11	ENSG00000205189	ZBTB10	-0.562464383558194	1.09746304089037	-1.26941966677662	0.205138731717316	0.616748535208006	Transcript	DLPFC
ENST00000483368.1	ENSG00000186591.11	ENSG00000186591	UBE2H	-0.0776515240930928	-0.633212778746329	-1.26941911908276	0.205138926726188	0.616748535208006	Transcript	DLPFC
ENST00000623311.1	ENSG00000279702.1	ENSG00000279702	RP11-347N5.3	0.0663114224526234	1.23728986046509	1.2694066575362	0.205143363752662	0.616748535208006	Transcript	DLPFC
ENST00000457419.1	ENSG00000137200.12	ENSG00000137200	CMTR1	0.0761506604994001	-0.250678733868437	1.26939291678288	0.205148256331458	0.616748535208006	Transcript	DLPFC
ENST00000464344.6	ENSG00000122085.16	ENSG00000122085	MTERF4	-0.0701154018789914	0.746297747733669	-1.26939155244836	0.20514874212564	0.616748535208006	Transcript	DLPFC
ENST00000496410.1	ENSG00000127993.15	ENSG00000127993	RBM48	0.0792716504031691	-0.879893013308365	1.26938184973387	0.205152196964051	0.616748535208006	Transcript	DLPFC
ENST00000525493.5	ENSG00000050165.17	ENSG00000050165	DKK3	0.0943767075609517	1.44385006191961	1.26938154150665	0.205152306714989	0.616748535208006	Transcript	DLPFC
ENST00000529382.5	ENSG00000142082.14	ENSG00000142082	SIRT3	0.347731823377884	-1.19855427677362	1.26938003083044	0.205152844624386	0.616748535208006	Transcript	DLPFC
ENST00000481569.1	ENSG00000104388.14	ENSG00000104388	RAB2A	-0.0585423899860437	-0.714581990910126	-1.26937736020616	0.205153795561256	0.616748535208006	Transcript	DLPFC
ENST00000209929.9	ENSG00000094963.13	ENSG00000094963	FMO2	-0.112528654269046	0.578909381140903	-1.26932920378998	0.205170943307083	0.616748535208006	Transcript	DLPFC
ENST00000586510.6	ENSG00000087157.18	ENSG00000087157	PGS1	0.0802808432677453	-0.719063581375931	1.26931931255288	0.205174465551283	0.616748535208006	Transcript	DLPFC
ENST00000462827.2	ENSG00000102225.15	ENSG00000102225	CDK16	0.151058678139022	-1.77912851729244	1.26931064724778	0.205177551280514	0.616748535208006	Transcript	DLPFC
ENST00000537674.6	ENSG00000008838.18	ENSG00000008838	MED24	0.380892776566256	-3.59877892685876	1.2692949757564	0.205183132010114	0.616748535208006	Transcript	DLPFC
ENST00000464863.1	ENSG00000240065.7	ENSG00000240065	PSMB9	-0.117402341635168	-1.74501289114561	-1.26928047598398	0.205188295580955	0.616748535208006	Transcript	DLPFC
ENST00000534266.6	ENSG00000072952.18	ENSG00000072952	MRVI1	0.292524787326784	-1.42248200519865	1.26926610701082	0.205193412665944	0.616748535208006	Transcript	DLPFC
ENST00000590712.5	ENSG00000101746.15	ENSG00000101746	NOL4	-0.52147542101805	-3.04836384966865	-1.26925122718646	0.205198711773678	0.616748535208006	Transcript	DLPFC
ENST00000574149.6	ENSG00000128482.15	ENSG00000128482	RNF112	0.139566834338077	-0.453831113046467	1.26923541514777	0.205204342977627	0.616748535208006	Transcript	DLPFC
ENST00000492795.1	ENSG00000172340.14	ENSG00000172340	SUCLG2	-0.209283946929098	-0.517402321508607	-1.26915429716726	0.205233233619216	0.616748535208006	Transcript	DLPFC
ENST00000287482.5	ENSG00000156876.9	ENSG00000156876	SASS6	-0.104592954196463	1.9197827061064	-1.26914377444466	0.205236981565778	0.616748535208006	Transcript	DLPFC
ENST00000284878.11	ENSG00000154639.18	ENSG00000154639	CXADR	-0.0384597758184197	5.61080639373605	-1.26911375754846	0.205247673153519	0.616748535208006	Transcript	DLPFC
ENST00000460284.5	ENSG00000079246.15	ENSG00000079246	XRCC5	-0.0478695216397091	2.87665963517022	-1.26910008876149	0.20525254191405	0.616748535208006	Transcript	DLPFC
ENST00000473295.2	ENSG00000144285.16	ENSG00000144285	SCN1A	0.0924624168787937	-0.408839370897935	1.2690676854708	0.205264084157508	0.616748535208006	Transcript	DLPFC
ENST00000583458.5	ENSG00000167281.18	ENSG00000167281	RBFOX3	0.0870643341942915	4.78754296202744	1.26905823790035	0.205267449527094	0.616748535208006	Transcript	DLPFC
ENST00000506539.5	ENSG00000123213.22	ENSG00000123213	NLN	0.063793892925071	1.72655585126277	1.26901110453529	0.205284239756834	0.616748535208006	Transcript	DLPFC
ENST00000586043.5	ENSG00000108669.16	ENSG00000108669	CYTH1	-0.169238507840979	-2.06527360264438	-1.26901032997713	0.205284515684598	0.616748535208006	Transcript	DLPFC
ENST00000305531.3	ENSG00000170324.20	ENSG00000170324	FRMPD2	0.346592578337399	-2.74489828225534	1.26900957164294	0.205284785833015	0.616748535208006	Transcript	DLPFC
ENST00000375650.4	ENSG00000204388.6	ENSG00000204388	HSPA1B	-0.147606493932676	6.81758877503388	-1.26899121559032	0.205291325058967	0.616748535208006	Transcript	DLPFC
ENST00000569819.5	ENSG00000173517.10	ENSG00000173517	PEAK1	-0.103457922952463	-1.612027177518	-1.26895459583816	0.20530437106494	0.616748535208006	Transcript	DLPFC
ENST00000545908.5	ENSG00000100714.15	ENSG00000100714	MTHFD1	0.0247334103849922	4.16106404849681	1.26893649096865	0.205310821256676	0.616748535208006	Transcript	DLPFC
ENST00000536170.1	ENSG00000110237.3	ENSG00000110237	ARHGEF17	0.074544260973397	0.769943146595703	1.26892389230901	0.205315309847472	0.616748535208006	Transcript	DLPFC
ENST00000510694.2	ENSG00000249550.6	ENSG00000249550	LINC01234	0.053770430893681	-0.166918969652432	1.26889805401317	0.205324515617257	0.616748535208006	Transcript	DLPFC
ENST00000472420.5	ENSG00000138095.18	ENSG00000138095	LRPPRC	-0.0619670769401134	0.0872356676179273	-1.26888529868915	0.20532906024541	0.616748535208006	Transcript	DLPFC
ENST00000570309.1	ENSG00000262580.5	ENSG00000262580	RP11-334C17.5	-0.0475779732288664	2.05038930757634	-1.268881542873	0.205330398429079	0.616748535208006	Transcript	DLPFC
ENST00000493811.1	ENSG00000186866.16	ENSG00000186866	POFUT2	-0.355008682758861	-3.15560815746414	-1.26887484584121	0.205332784573007	0.616748535208006	Transcript	DLPFC
ENST00000579973.5	ENSG00000134504.12	ENSG00000134504	KCTD1	-0.480803364819101	-2.69644611586861	-1.26885121667433	0.205341203776882	0.616748535208006	Transcript	DLPFC
ENST00000504790.1	ENSG00000164128.6	ENSG00000164128	NPY1R	0.162636476648296	-2.06047957304944	1.26884299623026	0.20534413282601	0.616748535208006	Transcript	DLPFC
ENST00000264734.2	ENSG00000113946.3	ENSG00000113946	CLDN16	0.0411251924094982	1.08198600414041	1.26881970805678	0.205352430864998	0.616748535208006	Transcript	DLPFC
ENST00000319826.8	ENSG00000122026.10	ENSG00000122026	RPL21	0.0653197146725359	1.02114632707056	1.26880674877392	0.205357048621008	0.616748535208006	Transcript	DLPFC
ENST00000302631.7	ENSG00000116521.10	ENSG00000116521	SCAMP3	-0.037474322445574	3.0602644847035	-1.26879544406026	0.205361076869496	0.616748535208006	Transcript	DLPFC
ENST00000426929.1	ENSG00000230184.1	ENSG00000230184	SMYD3-IT1	-0.0818580598295471	-1.59039576238994	-1.26877716715253	0.205367589666497	0.616748535208006	Transcript	DLPFC
ENST00000541836.5	ENSG00000183426.16	ENSG00000183426	NPIPA1	-0.23274150507832	1.47488655956623	-1.26875496949426	0.205375499787285	0.616748535208006	Transcript	DLPFC
ENST00000592345.5	ENSG00000175322.11	ENSG00000175322	ZNF519	0.103175693774755	0.0016354974645884	1.26873367532002	0.205383088161138	0.616748535208006	Transcript	DLPFC
ENST00000483910.5	ENSG00000064225.12	ENSG00000064225	ST3GAL6	0.312368703153705	0.899456646610229	1.26872065076706	0.205387729680647	0.616748535208006	Transcript	DLPFC
ENST00000492681.1	ENSG00000161267.11	ENSG00000161267	BDH1	0.0724284512186004	0.439957565892449	1.26871518670721	0.205389676913491	0.616748535208006	Transcript	DLPFC
ENST00000461873.5	ENSG00000198728.10	ENSG00000198728	LDB1	-0.0969810252096403	-0.918492921467607	-1.26870361556437	0.205393800578509	0.616748535208006	Transcript	DLPFC
ENST00000589343.1	ENSG00000105063.18	ENSG00000105063	PPP6R1	-0.086465917746984	-1.65934489888169	-1.26864386448953	0.205415095324317	0.616748535208006	Transcript	DLPFC
ENST00000545305.1	ENSG00000073060.15	ENSG00000073060	SCARB1	-0.300046376219716	-0.975931414171422	-1.268620430637	0.205423447378578	0.616748535208006	Transcript	DLPFC
ENST00000460297.1	ENSG00000103202.12	ENSG00000103202	NME4	0.0732336162979957	0.958074363258063	1.26861437207318	0.205425606750309	0.616748535208006	Transcript	DLPFC
ENST00000327064.8	ENSG00000142453.11	ENSG00000142453	CARM1	0.0462516865447038	3.82600458713068	1.26860506468693	0.205428924088036	0.616748535208006	Transcript	DLPFC
ENST00000562917.1	ENSG00000261670.1	ENSG00000261670	RP11-1C8.5	-0.0313595594324718	3.38864728362557	-1.26859068431313	0.205434049616381	0.616748535208006	Transcript	DLPFC
ENST00000396743.7	ENSG00000068308.13	ENSG00000068308	OTUD5	0.106996509547245	1.2991080854919	1.26857751384028	0.205438743987367	0.616748535208006	Transcript	DLPFC
ENST00000379834.6	ENSG00000124784.8	ENSG00000124784	RIOK1	0.035248663547768	3.32264594807258	1.26855855448785	0.205445501834688	0.616748535208006	Transcript	DLPFC
ENST00000469420.1	ENSG00000183741.11	ENSG00000183741	CBX6	0.0427719003202968	1.92567197313589	1.26844058206009	0.205487555421802	0.61682266903731	Transcript	DLPFC
ENST00000282441.9	ENSG00000137693.13	ENSG00000137693	YAP1	-0.438589166021252	1.67806931272116	-1.26843807600257	0.205488448823335	0.61682266903731	Transcript	DLPFC
ENST00000462984.1	ENSG00000184634.15	ENSG00000184634	MED12	-0.122725919422461	-2.07495124121077	-1.26842622515479	0.205492673651248	0.61682266903731	Transcript	DLPFC
ENST00000255476.2	ENSG00000133111.3	ENSG00000133111	RFXAP	-0.0290751220409417	2.91633885754795	-1.26838927776848	0.205505845803541	0.616839717349719	Transcript	DLPFC
ENST00000507311.1	ENSG00000248771.5	ENSG00000248771	LINC01207	0.0488129036211638	0.461876475907585	1.26825402212286	0.205554071195889	0.616961975257717	Transcript	DLPFC
ENST00000512858.1	ENSG00000118762.7	ENSG00000118762	PKD2	0.0686132080537634	1.52881167003427	1.26822467480273	0.205564536071503	0.61697089176663	Transcript	DLPFC
ENST00000378538.7	ENSG00000066336.11	ENSG00000066336	SPI1	-0.148081544679288	-0.256145973288864	-1.26819692452539	0.205574431819929	0.616978099538451	Transcript	DLPFC
ENST00000624166.3	ENSG00000085224.21	ENSG00000085224	ATRX	0.0851121680584147	3.62614409080918	1.26815818969373	0.205588245241555	0.616995600717003	Transcript	DLPFC
ENST00000534987.5	ENSG00000137497.17	ENSG00000137497	NUMA1	-0.348749880637554	-2.41517895905135	-1.26813854235154	0.205595252037236	0.616995600717003	Transcript	DLPFC
ENST00000419822.2	ENSG00000166405.14	ENSG00000166405	RIC3	-0.0290257593195193	2.4485237269415	-1.26811744190763	0.205602777244011	0.616995693014787	Transcript	DLPFC
ENST00000549493.6	ENSG00000185046.18	ENSG00000185046	ANKS1B	0.154747946422181	4.45463591321605	1.26808120442764	0.205615701352525	0.617011986340417	Transcript	DLPFC
ENST00000580584.1	ENSG00000109099.13	ENSG00000109099	PMP22	-0.319926766546521	-2.46884221962302	-1.26802840394035	0.205634533724024	0.617036809536218	Transcript	DLPFC
ENST00000459959.1	ENSG00000172432.18	ENSG00000172432	GTPBP2	-0.0499625649416105	0.40673392483577	-1.26799408057026	0.205646776529616	0.617036809536218	Transcript	DLPFC
ENST00000556776.1	ENSG00000198208.11	ENSG00000198208	RPS6KL1	0.191931786042555	-0.588134852192489	1.26795654443609	0.205660165905206	0.617036809536218	Transcript	DLPFC
ENST00000592049.5	ENSG00000175322.11	ENSG00000175322	ZNF519	-0.168384632428816	-1.67177056796223	-1.26794828912735	0.205663110711196	0.617036809536218	Transcript	DLPFC
ENST00000507344.1	ENSG00000251527.1	ENSG00000251527	RP11-51P8.1	0.0752780410466689	-1.16900110661513	1.2679232296277	0.205672050040163	0.617036809536218	Transcript	DLPFC
ENST00000488058.1	ENSG00000137075.17	ENSG00000137075	RNF38	-0.100367411982282	-1.70216621071403	-1.26791924157313	0.205673472701733	0.617036809536218	Transcript	DLPFC
ENST00000427274.6	ENSG00000108587.15	ENSG00000108587	GOSR1	-0.0648916027227763	0.0415280857184285	-1.26788856460681	0.205684416358036	0.617036809536218	Transcript	DLPFC
ENST00000587694.5	ENSG00000197291.8	ENSG00000197291	RAMP2-AS1	0.0717945678223431	2.45293389891139	1.26786988280693	0.205691081084304	0.617036809536218	Transcript	DLPFC
ENST00000581904.6	ENSG00000108448.20	ENSG00000108448	TRIM16L	-0.0873671210858895	-1.03124297690122	-1.26785694990086	0.205695694986811	0.617036809536218	Transcript	DLPFC
ENST00000265093.4	ENSG00000113732.8	ENSG00000113732	ATP6V0E1	-0.0964647089770174	2.42891165368771	-1.26784348815863	0.205700497635447	0.617036809536218	Transcript	DLPFC
ENST00000602739.1	ENSG00000270020.1	ENSG00000270020	RP11-463O9.9	0.143745252846139	-0.913733976995358	1.2678123900037	0.205711592612635	0.617036809536218	Transcript	DLPFC
ENST00000489617.5	ENSG00000117266.15	ENSG00000117266	CDK18	-0.12566157441601	3.47823708372431	-1.26780588647899	0.205713912948857	0.617036809536218	Transcript	DLPFC
ENST00000430643.1	ENSG00000230896.1	ENSG00000230896	RP11-767N6.7	-0.0738834830604503	-0.210088953428154	-1.26777890781669	0.205723538635918	0.617043200425503	Transcript	DLPFC
ENST00000493358.1	ENSG00000162804.13	ENSG00000162804	SNED1	0.20792795161821	-1.96394056457858	1.26772101194042	0.205744196350972	0.617082678894913	Transcript	DLPFC
ENST00000441222.7	ENSG00000109189.12	ENSG00000109189	USP46	0.041482972875261	4.97398658654723	1.26764511134524	0.205771280587659	0.617138314171361	Transcript	DLPFC
ENST00000448281.6	ENSG00000157014.10	ENSG00000157014	TATDN2	0.0360430117505606	4.93216326325234	1.26762701534872	0.205777738315717	0.617138314171361	Transcript	DLPFC
ENST00000426173.6	ENSG00000150967.17	ENSG00000150967	ABCB9	0.0425053371379382	1.65371574650392	1.26752735838537	0.20581330449835	0.617222494515359	Transcript	DLPFC
ENST00000492397.1	ENSG00000181555.19	ENSG00000181555	SETD2	0.074664867293241	-0.137615382634888	1.26745714135355	0.205838366672713	0.617235305895326	Transcript	DLPFC
ENST00000465278.2	ENSG00000151067.21	ENSG00000151067	CACNA1C	0.149393937854112	-0.814475484179998	1.26744389751296	0.205843093972619	0.617235305895326	Transcript	DLPFC
ENST00000495147.5	ENSG00000156500.14	ENSG00000156500	FAM122C	0.19219124029074	-2.07308792718423	1.26742959603733	0.205848198877203	0.617235305895326	Transcript	DLPFC
ENST00000414884.1	ENSG00000070669.16	ENSG00000070669	ASNS	0.138242776373327	-0.607658529574749	1.2673716359641	0.205868888642183	0.617235305895326	Transcript	DLPFC
ENST00000631263.2	ENSG00000242086.8	ENSG00000242086	LINC00969	-0.169810711094909	-1.20327335879725	-1.26733994300115	0.205880202588281	0.617235305895326	Transcript	DLPFC
ENST00000550620.1	ENSG00000123360.11	ENSG00000123360	PDE1B	-0.468482263031491	-3.41178927112794	-1.26733265802053	0.205882803288961	0.617235305895326	Transcript	DLPFC
ENST00000376234.7	ENSG00000125247.15	ENSG00000125247	TMTC4	-0.135265294400356	3.77459186764628	-1.26732935648897	0.205883981926671	0.617235305895326	Transcript	DLPFC
ENST00000483393.5	ENSG00000204316.12	ENSG00000204316	MRPL38	-0.101814023318361	-1.12096413309551	-1.26731568082835	0.205888864152426	0.617235305895326	Transcript	DLPFC
ENST00000557208.1	ENSG00000186469.8	ENSG00000186469	GNG2	0.102996771379076	-1.75447231509244	1.26729136558121	0.205897544930782	0.617235305895326	Transcript	DLPFC
ENST00000480614.1	ENSG00000112715.20	ENSG00000112715	VEGFA	0.117158606548865	2.94421172500283	1.26729000726438	0.205898029870901	0.617235305895326	Transcript	DLPFC
ENST00000584437.5	ENSG00000108375.12	ENSG00000108375	RNF43	0.0919671255477045	1.39256969586905	1.26728154264206	0.205901051890775	0.617235305895326	Transcript	DLPFC
ENST00000586017.5	ENSG00000175221.14	ENSG00000175221	MED16	0.402046100050166	-4.14176100421617	1.26725387300929	0.205910930664833	0.617235305895326	Transcript	DLPFC
ENST00000585026.1	ENSG00000141551.14	ENSG00000141551	CSNK1D	-0.451853023150639	-1.17290405948147	-1.26723968458768	0.205915996432189	0.617235305895326	Transcript	DLPFC
ENST00000527715.5	ENSG00000103811.15	ENSG00000103811	CTSH	-0.104144358936523	0.501560767300162	-1.26719161277954	0.205933160440516	0.617235305895326	Transcript	DLPFC
ENST00000613593.1	ENSG00000251664.3	ENSG00000251664	PCDHA12	0.0636115584210479	1.04026074136247	1.26718695291699	0.20593482429695	0.617235305895326	Transcript	DLPFC
ENST00000506258.2	ENSG00000145569.5	ENSG00000145569	FAM105A	-0.0730608538877856	-0.832620678553246	-1.26715993333246	0.205944472137397	0.617235305895326	Transcript	DLPFC
ENST00000559514.5	ENSG00000100865.14	ENSG00000100865	CINP	0.0284252709590092	4.50157081200845	1.26714245050737	0.205950714877898	0.617235305895326	Transcript	DLPFC
ENST00000406454.7	ENSG00000151067.21	ENSG00000151067	CACNA1C	-0.282774492589526	-1.06274409588079	-1.26713737019146	0.20595252897524	0.617235305895326	Transcript	DLPFC
ENST00000477844.1	ENSG00000136243.16	ENSG00000136243	NUPL2	0.03155934386554	3.1715094398078	1.2670956571681	0.205967424451352	0.617235452135599	Transcript	DLPFC
ENST00000513789.1	ENSG00000039319.16	ENSG00000039319	ZFYVE16	-0.331168336213534	-2.83727851821916	-1.26709524259108	0.20596757249832	0.617235452135599	Transcript	DLPFC
ENST00000462491.5	ENSG00000062598.17	ENSG00000062598	ELMO2	0.432659580305248	-2.96731685984022	1.26703911698957	0.205987615872316	0.617273048153465	Transcript	DLPFC
ENST00000364578.1	ENSG00000201448.1	ENSG00000201448	SNORA63	0.094048220081694	-0.409231027905408	1.2669847505024	0.206007032394433	0.617305113246191	Transcript	DLPFC
ENST00000509232.5	ENSG00000145414.8	ENSG00000145414	NAF1	-0.0450361113434513	1.16154601626734	-1.26694184114496	0.206022358044215	0.617305113246191	Transcript	DLPFC
ENST00000456586.5	ENSG00000197756.9	ENSG00000197756	RPL37A	-0.0305141139152628	6.70099344831387	-1.26692603543853	0.206028003472857	0.617305113246191	Transcript	DLPFC
ENST00000304527.8	ENSG00000109686.17	ENSG00000109686	SH3D19	-0.294268706414968	-0.790497317349626	-1.26692517999721	0.206028309019709	0.617305113246191	Transcript	DLPFC
ENST00000396008.2	ENSG00000182257.6	ENSG00000182257	PRR34	-0.0465471657683267	0.415436286777064	-1.26687820033031	0.206045089742269	0.617328395621177	Transcript	DLPFC
ENST00000466111.5	ENSG00000136717.14	ENSG00000136717	BIN1	-0.132720231204142	0.796155670100667	-1.26684699400366	0.206056236917956	0.617328395621177	Transcript	DLPFC
ENST00000335762.9	ENSG00000151067.21	ENSG00000151067	CACNA1C	-0.31836390741729	-2.344977523431	-1.26684044847947	0.206058575092861	0.617328395621177	Transcript	DLPFC
ENST00000040877.1	ENSG00000059588.9	ENSG00000059588	TARBP1	0.0523536214938716	5.92134652826514	1.26671659628466	0.206102820895613	0.617438482437797	Transcript	DLPFC
ENST00000613986.4	ENSG00000196684.12	ENSG00000196684	HSH2D	0.347944536195478	-2.65359954537161	1.2666423297729	0.206129355694429	0.617444654960226	Transcript	DLPFC
ENST00000508024.1	ENSG00000153015.15	ENSG00000153015	CWC27	-0.0496216160336944	1.40872856186758	-1.2666272597409	0.206134740394	0.617444654960226	Transcript	DLPFC
ENST00000635206.1	ENSG00000181982.18	ENSG00000181982	CCDC149	0.0638357904517514	3.03729000600878	1.26658574391152	0.206149575018511	0.617444654960226	Transcript	DLPFC
ENST00000542751.1	ENSG00000111664.10	ENSG00000111664	GNB3	0.156157866924174	-1.67682440990978	1.26658256762072	0.206150710017217	0.617444654960226	Transcript	DLPFC
ENST00000543604.1	ENSG00000256973.1	ENSG00000256973	RP11-359J14.2	0.0437724084352389	1.85204259731461	1.26658049130121	0.206151451960552	0.617444654960226	Transcript	DLPFC
ENST00000328459.10	ENSG00000165914.14	ENSG00000165914	TTC7B	0.0183104870755848	4.74834295591492	1.26656376089649	0.206157430404516	0.617444654960226	Transcript	DLPFC
ENST00000614398.4	ENSG00000196873.15	ENSG00000196873	CBWD3	0.0983962502250424	0.442426101100602	1.26655870843333	0.206159235876912	0.617444654960226	Transcript	DLPFC
ENST00000254260.7	ENSG00000131941.7	ENSG00000131941	RHPN2	0.077094225554207	2.50461673919702	1.26654291252551	0.206164880539819	0.617444654960226	Transcript	DLPFC
ENST00000436743.5	ENSG00000203747.9	ENSG00000203747	FCGR3A	-0.338368776278296	1.26641650697575	-1.26649758856779	0.206181077668292	0.617470701389505	Transcript	DLPFC
ENST00000422318.6	ENSG00000168268.10	ENSG00000168268	NT5DC2	0.0625190465145828	1.92597572856117	1.26643612158542	0.206203045207609	0.617514026510744	Transcript	DLPFC
ENST00000488500.1	ENSG00000156508.17	ENSG00000156508	EEF1A1	0.194226487396652	5.25825221838287	1.2663505076541	0.206233645412717	0.617583199690555	Transcript	DLPFC
ENST00000452919.1	ENSG00000224318.5	ENSG00000224318	CHL1-AS2	0.129703580040016	-1.47544589277188	1.26632393835217	0.206243142508921	0.617589175183936	Transcript	DLPFC
ENST00000446836.5	ENSG00000160799.11	ENSG00000160799	CCDC12	0.434201832082408	-3.96742498401588	1.26619732040484	0.206288405996323	0.617702247779853	Transcript	DLPFC
ENST00000595369.1	ENSG00000125731.12	ENSG00000125731	SH2D3A	0.0302186945902886	2.97124254749991	1.26614938439557	0.206305544090716	0.617711208175979	Transcript	DLPFC
ENST00000476027.5	ENSG00000163374.19	ENSG00000163374	YY1AP1	-0.146318955380613	-0.390631665726622	-1.26614229377623	0.206308079218933	0.617711208175979	Transcript	DLPFC
ENST00000497248.5	ENSG00000187621.14	ENSG00000187621	TCL6	0.305381178342943	-2.0358238383233	1.26612599165683	0.206313907845724	0.617711208175979	Transcript	DLPFC
ENST00000513482.1	ENSG00000051596.9	ENSG00000051596	THOC3	-0.062922755410223	0.571529735886878	-1.26606736950055	0.206334868485344	0.61773643687945	Transcript	DLPFC
ENST00000484866.5	ENSG00000121864.9	ENSG00000121864	ZNF639	0.334127841851265	0.735388869487989	1.26606045454604	0.206337341063661	0.61773643687945	Transcript	DLPFC
ENST00000518389.1	ENSG00000198042.10	ENSG00000198042	MAK16	0.282358255839599	-0.890583933283169	1.26595848807789	0.206373803693413	0.617811716011133	Transcript	DLPFC
ENST00000485299.1	ENSG00000159256.12	ENSG00000159256	MORC3	0.103465515934205	-1.33346416759459	1.26594816718025	0.206377494649655	0.617811716011133	Transcript	DLPFC
ENST00000409663.7	ENSG00000121210.15	ENSG00000121210	KIAA0922	-0.232651609192606	0.69575363835973	-1.26590596993071	0.206392585717867	0.617834426746957	Transcript	DLPFC
ENST00000587352.5	ENSG00000105186.15	ENSG00000105186	ANKRD27	-0.0650804895676462	0.936956164707299	-1.26586795605164	0.206406181369814	0.617852659478336	Transcript	DLPFC
ENST00000505025.1	ENSG00000248206.1	ENSG00000248206	RP11-739P1.2	-0.0552342542604643	-0.294684809055329	-1.26579668957508	0.206431671562821	0.617883548293243	Transcript	DLPFC
ENST00000493121.5	ENSG00000115902.10	ENSG00000115902	SLC1A4	-0.0639014172972473	-0.0461369686268646	-1.26579008344998	0.206434034520793	0.617883548293243	Transcript	DLPFC
ENST00000624373.1	ENSG00000280037.1	ENSG00000280037	RP11-434P11.1	-0.0520894895221858	0.38559984672877	-1.26575168804821	0.2064477686386	0.617883548293243	Transcript	DLPFC
ENST00000585970.1	ENSG00000049759.17	ENSG00000049759	NEDD4L	0.121402835317732	-1.3223304668518	1.26574107750683	0.206451564169592	0.617883548293243	Transcript	DLPFC
ENST00000392649.7	ENSG00000114757.18	ENSG00000114757	PEX5L	-0.0865748120491211	6.18304967833015	-1.2657341938206	0.206454026582416	0.617883548293243	Transcript	DLPFC
ENST00000301781.10	ENSG00000168000.14	ENSG00000168000	BSCL2	0.0878653305321559	4.17523954381745	1.2656504903246	0.206483970474609	0.617920826500542	Transcript	DLPFC
ENST00000454935.1	ENSG00000235823.1	ENSG00000235823	OLMALINC	-0.0719264610437002	2.4582943439197	-1.26563000516934	0.206491299268339	0.617920826500542	Transcript	DLPFC
ENST00000469801.5	ENSG00000062598.17	ENSG00000062598	ELMO2	0.111181208070897	0.760690147249397	1.2656182615921	0.206495500750164	0.617920826500542	Transcript	DLPFC
ENST00000358039.8	ENSG00000007341.18	ENSG00000007341	ST7L	-0.357189466399531	-2.37489037781504	-1.26559931771979	0.206502278402034	0.617920826500542	Transcript	DLPFC
ENST00000261891.7	ENSG00000035664.11	ENSG00000035664	DAPK2	-0.162914814474359	0.808155978991469	-1.26557224259484	0.206511965497835	0.617920826500542	Transcript	DLPFC
ENST00000564647.5	ENSG00000174444.14	ENSG00000174444	RPL4	-0.0704377294115095	0.327488075671512	-1.26554710432211	0.206520959912033	0.617920826500542	Transcript	DLPFC
ENST00000559664.5	ENSG00000140199.11	ENSG00000140199	SLC12A6	-0.0391198145167824	4.12783735459773	-1.26554394733214	0.206522089495726	0.617920826500542	Transcript	DLPFC
ENST00000453037.7	ENSG00000133641.17	ENSG00000133641	C12orf29	0.1195738733613	1.7621591026092	1.26552060860453	0.206530440325986	0.617920826500542	Transcript	DLPFC
ENST00000439441.1	ENSG00000221946.7	ENSG00000221946	FXYD7	0.0729281018000929	1.38430953488821	1.26551056645498	0.206534033583337	0.617920826500542	Transcript	DLPFC
ENST00000321805.11	ENSG00000109332.19	ENSG00000109332	UBE2D3	-0.461108064728857	-1.35801672775381	-1.26541756573109	0.206567313040573	0.617985945930049	Transcript	DLPFC
ENST00000378944.9	ENSG00000004777.18	ENSG00000004777	ARHGAP33	-0.0626010205843119	2.73794824258449	-1.2654077881676	0.206570812079257	0.617985945930049	Transcript	DLPFC
ENST00000605035.5	ENSG00000112679.14	ENSG00000112679	DUSP22	-0.124298809842302	-1.3077293588464	-1.26537467229485	0.206582663381395	0.617998943611923	Transcript	DLPFC
ENST00000367506.9	ENSG00000121486.11	ENSG00000121486	TRMT1L	0.0314986346326686	4.6722920371909	1.2653466636987	0.206592687310196	0.618006473899441	Transcript	DLPFC
ENST00000390159.3	ENSG00000213865.7	ENSG00000213865	C8orf44	-0.20036953687232	-0.404001461720598	-1.26523416082255	0.206632954265995	0.618104470091438	Transcript	DLPFC
ENST00000545755.2	ENSG00000124155.16	ENSG00000124155	PIGT	-0.127860127891553	-1.2356164141165	-1.26519933942087	0.206645418678942	0.618113011152899	Transcript	DLPFC
ENST00000394434.6	ENSG00000133706.17	ENSG00000133706	LARS	-0.0330222178389745	5.71377892608976	-1.2651683371389	0.206656516489186	0.618113011152899	Transcript	DLPFC
ENST00000580122.5	ENSG00000108395.13	ENSG00000108395	TRIM37	0.127621527869149	-1.0345918931291	1.26516326100803	0.206658333620605	0.618113011152899	Transcript	DLPFC
ENST00000591307.5	ENSG00000126581.12	ENSG00000126581	BECN1	-0.101587858307476	-1.23894238595029	-1.26512377625011	0.206672468601581	0.618120258310553	Transcript	DLPFC
ENST00000415021.5	ENSG00000151090.17	ENSG00000151090	THRB	0.178928242146056	0.684832119083709	1.26511292923567	0.20667635180168	0.618120258310553	Transcript	DLPFC
ENST00000504463.5	ENSG00000151876.12	ENSG00000151876	FBXO4	-0.0477853645033961	0.588145340251649	-1.26507563360075	0.206689703938064	0.618120258310553	Transcript	DLPFC
ENST00000261349.8	ENSG00000070018.8	ENSG00000070018	LRP6	-0.032890131274674	6.08004992678767	-1.26507260267596	0.206690789061076	0.618120258310553	Transcript	DLPFC
ENST00000258662.2	ENSG00000136159.3	ENSG00000136159	NUDT15	0.0244687246838878	3.49659351437625	1.26502357255033	0.206708343263287	0.618148845571565	Transcript	DLPFC
ENST00000560721.6	ENSG00000148516.21	ENSG00000148516	ZEB1	-0.404814580579139	-0.336661183142776	-1.26500396075058	0.206715365158827	0.618148845571565	Transcript	DLPFC
ENST00000449779.5	ENSG00000186088.15	ENSG00000186088	GSAP	0.0881567135941535	0.610782134042568	1.26496048995641	0.206730930254235	0.618168401943168	Transcript	DLPFC
ENST00000506852.1	ENSG00000250945.1	ENSG00000250945	RP11-810P8.1	0.0766550269357512	-1.27720250253765	1.26494149281853	0.206737732612741	0.618168401943168	Transcript	DLPFC
ENST00000304895.8	ENSG00000169919.16	ENSG00000169919	GUSB	-0.106786415770469	1.26064515560597	-1.2649098027509	0.206749080327403	0.618168401943168	Transcript	DLPFC
ENST00000302907.8	ENSG00000170889.13	ENSG00000170889	RPS9	0.159782345333201	4.25925579156128	1.26490181749086	0.206751939795026	0.618168401943168	Transcript	DLPFC
ENST00000373091.7	ENSG00000163873.9	ENSG00000163873	GRIK3	0.0516634239034599	5.85254122830167	1.26485212927891	0.206769733455638	0.618198197682893	Transcript	DLPFC
ENST00000312465.11	ENSG00000138675.16	ENSG00000138675	FGF5	-0.176815157666416	-2.18375450854279	-1.26481784027508	0.20678201321419	0.618198197682893	Transcript	DLPFC
ENST00000493638.1	ENSG00000135250.16	ENSG00000135250	SRPK2	-0.0505618867683799	1.53682295893438	-1.26481108525732	0.206784432419395	0.618198197682893	Transcript	DLPFC
ENST00000593345.1	ENSG00000142546.13	ENSG00000142546	NOSIP	-0.0799381819237887	-0.895132791114812	-1.26475125831716	0.20680585941398	0.61820261810249	Transcript	DLPFC
ENST00000445243.1	ENSG00000231551.7	ENSG00000231551	RP11-495P10.1	0.0580248813426097	-0.339484561053252	1.26474490758717	0.2068081340204	0.61820261810249	Transcript	DLPFC
ENST00000296525.7	ENSG00000164122.8	ENSG00000164122	ASB5	0.0839600398221559	-0.71918453534383	1.26473090174739	0.206813150480324	0.61820261810249	Transcript	DLPFC
ENST00000376682.8	ENSG00000111452.12	ENSG00000111452	ADGRD1	-0.341151994620359	-3.77631020201906	-1.26472065864909	0.206816819298443	0.61820261810249	Transcript	DLPFC
ENST00000492936.5	ENSG00000131584.18	ENSG00000131584	ACAP3	0.0495703019587222	4.80038234019291	1.26469505160912	0.206825991298514	0.61820261810249	Transcript	DLPFC
ENST00000359878.7	ENSG00000155729.12	ENSG00000155729	KCTD18	-0.0999897068683892	1.10727350456269	-1.26468116407441	0.206830965697948	0.61820261810249	Transcript	DLPFC
ENST00000636983.1	ENSG00000283503.1	ENSG00000283503	RP11-636O21.2	0.0288231205725088	2.69992140909634	1.26456127245326	0.206873913506212	0.61830853792797	Transcript	DLPFC
ENST00000515715.2	ENSG00000081189.14	ENSG00000081189	MEF2C	0.095458640904287	-0.622638888593491	1.26448762984965	0.206900297124831	0.618344176982079	Transcript	DLPFC
ENST00000295759.11	ENSG00000163521.15	ENSG00000163521	GLB1L	-0.145648625055278	-0.201588878498119	-1.26442087420328	0.206924215502333	0.618344176982079	Transcript	DLPFC
ENST00000471651.1	ENSG00000117448.13	ENSG00000117448	AKR1A1	-0.0859419395776736	-0.155696330393945	-1.26441867138097	0.206925004802291	0.618344176982079	Transcript	DLPFC
ENST00000264668.6	ENSG00000124275.14	ENSG00000124275	MTRR	-0.388417239405791	-0.631546350703495	-1.26439006045137	0.206935256670784	0.618344176982079	Transcript	DLPFC
ENST00000361840.7	ENSG00000123178.14	ENSG00000123178	SPRYD7	0.0335472584063874	4.67870752897571	1.26438106793048	0.206938478947405	0.618344176982079	Transcript	DLPFC
ENST00000590472.5	ENSG00000105607.12	ENSG00000105607	GCDH	-0.10212738444341	-1.85315577610843	-1.26437645434888	0.206940132139425	0.618344176982079	Transcript	DLPFC
ENST00000380565.8	ENSG00000263155.5	ENSG00000263155	MYZAP	-0.365505968039567	-4.24038568455385	-1.2643236284552	0.206959062011981	0.618344176982079	Transcript	DLPFC
ENST00000541081.1	ENSG00000064115.10	ENSG00000064115	TM7SF3	-0.0847668479575416	-0.833103332774012	-1.26429453860811	0.206969486739851	0.618344176982079	Transcript	DLPFC
ENST00000557102.1	ENSG00000151320.10	ENSG00000151320	AKAP6	-0.0559864605105133	1.17789095411399	-1.2642915422285	0.206970560553486	0.618344176982079	Transcript	DLPFC
ENST00000371950.3	ENSG00000147246.9	ENSG00000147246	HTR2C	0.497607122716302	-2.39527953322591	1.26429001211461	0.20697110890252	0.618344176982079	Transcript	DLPFC
ENST00000519569.5	ENSG00000080823.21	ENSG00000080823	MOK	0.109273170257628	-0.552094385491993	1.26428403478765	0.206973251015598	0.618344176982079	Transcript	DLPFC
ENST00000588560.5	ENSG00000105518.13	ENSG00000105518	TMEM205	-0.0805090442515936	1.30902918130471	-1.26426707864481	0.20697932772869	0.618344176982079	Transcript	DLPFC
ENST00000486505.5	ENSG00000085832.16	ENSG00000085832	EPS15	-0.123899590858668	-1.97330767942449	-1.26423638874098	0.206990326653954	0.618344176982079	Transcript	DLPFC
ENST00000562102.5	ENSG00000166669.13	ENSG00000166669	ATF7IP2	0.316859056090332	-1.66804196573458	1.26422409411525	0.206994733032627	0.618344176982079	Transcript	DLPFC
ENST00000527344.5	ENSG00000172757.12	ENSG00000172757	CFL1	-0.264178312537257	-0.88309811394471	-1.26419325966605	0.207005784361887	0.618344176982079	Transcript	DLPFC
ENST00000618819.4	ENSG00000169410.9	ENSG00000169410	PTPN9	0.0475647956072596	2.26121398879835	1.26418533635049	0.207008624215133	0.618344176982079	Transcript	DLPFC
ENST00000523986.5	ENSG00000164754.13	ENSG00000164754	RAD21	-0.0496524835015077	1.83429186457305	-1.26415700579556	0.20701877860799	0.618344176982079	Transcript	DLPFC
ENST00000584202.1	ENSG00000179094.14	ENSG00000179094	PER1	0.337691079300865	-3.32355577391175	1.26415050527265	0.207021108612268	0.618344176982079	Transcript	DLPFC
ENST00000509087.1	ENSG00000170445.12	ENSG00000170445	HARS	0.127520762871477	-0.802920098307643	1.26412976311217	0.207028543422377	0.618344176982079	Transcript	DLPFC
ENST00000405646.5	ENSG00000182979.17	ENSG00000182979	MTA1	-0.459709492599899	-2.94152974558861	-1.26407316370731	0.207048831876131	0.618380005314367	Transcript	DLPFC
ENST00000416649.6	ENSG00000213672.7	ENSG00000213672	NCKIPSD	-0.0612715992580914	4.36657370784056	-1.26405439023005	0.207055561680808	0.618380005314367	Transcript	DLPFC
ENST00000424694.5	ENSG00000100151.15	ENSG00000100151	PICK1	-0.400967282784026	-3.97489216490556	-1.2639900757831	0.2070786179506	0.618400575925138	Transcript	DLPFC
ENST00000584124.1	ENSG00000133026.12	ENSG00000133026	MYH10	0.160485477898431	-1.89815280482635	1.26398984747777	0.207078699799764	0.618400575925138	Transcript	DLPFC
ENST00000357700.10	ENSG00000196372.12	ENSG00000196372	ASB13	0.0532917004043274	3.60901770592558	1.26397231889174	0.207084983998933	0.618400575925138	Transcript	DLPFC
ENST00000514763.1	ENSG00000247708.7	ENSG00000247708	STX18-AS1	-0.0987215602473579	-1.09386006284736	-1.26392794303827	0.207100893872817	0.618425654329612	Transcript	DLPFC
ENST00000236137.9	ENSG00000117479.12	ENSG00000117479	SLC19A2	0.0482974779071578	3.47868145997359	1.2638802103209	0.207118008262403	0.618437523971688	Transcript	DLPFC
ENST00000380918.7	ENSG00000153914.15	ENSG00000153914	SREK1	-0.0957074009821415	0.597807084071193	-1.26386903858176	0.207122013997083	0.618437523971688	Transcript	DLPFC
ENST00000491313.5	ENSG00000052749.13	ENSG00000052749	RRP12	0.168369175181254	-0.831778091931976	1.26385400444411	0.207127404721068	0.618437523971688	Transcript	DLPFC
ENST00000371623.5	ENSG00000107317.11	ENSG00000107317	PTGDS	-0.087441480226119	4.14288821268006	-1.26376977158691	0.207157609614107	0.61846741393266	Transcript	DLPFC
ENST00000243578.7	ENSG00000123810.7	ENSG00000123810	B9D2	0.0712158326820664	0.434188325511095	1.26376748973216	0.207158427904527	0.61846741393266	Transcript	DLPFC
ENST00000569857.5	ENSG00000067225.17	ENSG00000067225	PKM	0.127264251080427	4.03598555067125	1.26374669798228	0.207165884092266	0.61846741393266	Transcript	DLPFC
ENST00000268057.8	ENSG00000140463.13	ENSG00000140463	BBS4	0.0313478953977344	3.49730810068727	1.26373570698353	0.207169825684177	0.61846741393266	Transcript	DLPFC
ENST00000614015.4	ENSG00000263956.6	ENSG00000263956	NBPF11	0.401976921153539	-2.42239091833261	1.26370438932542	0.207181057122291	0.61846741393266	Transcript	DLPFC
ENST00000587377.5	ENSG00000067836.12	ENSG00000067836	ROGDI	0.0616952373053073	3.49488725812703	1.26368416003691	0.207188312179127	0.61846741393266	Transcript	DLPFC
ENST00000481684.5	ENSG00000163219.11	ENSG00000163219	ARHGAP25	-0.0753983986439651	0.58139213492781	-1.26367944900321	0.207190001776607	0.61846741393266	Transcript	DLPFC
ENST00000374848.7	ENSG00000165152.8	ENSG00000165152	TMEM246	0.0466415419832396	6.39110510887516	1.26363087169638	0.207207424461168	0.618496995526433	Transcript	DLPFC
ENST00000630791.1	ENSG00000273079.5	ENSG00000273079	GRIN2B	0.0747038254619137	3.33519229748559	1.26359952940911	0.207218666218837	0.618508126089414	Transcript	DLPFC
ENST00000426717.6	ENSG00000150672.16	ENSG00000150672	DLG2	0.219675795168471	6.01302810108893	1.26354653857433	0.207237673823647	0.618542434574898	Transcript	DLPFC
ENST00000460679.5	ENSG00000154721.14	ENSG00000154721	JAM2	-0.112091466603381	0.340927319485953	-1.26347852428241	0.207262072145613	0.618575947053963	Transcript	DLPFC
ENST00000509620.6	ENSG00000164164.15	ENSG00000164164	OTUD4	-0.0711515998548129	0.55485535681153	-1.26346187479334	0.207268045026813	0.618575947053963	Transcript	DLPFC
ENST00000394231.7	ENSG00000141741.11	ENSG00000141741	MIEN1	0.0523038684541725	2.94285463258153	1.26344709370127	0.207273347739501	0.618575947053963	Transcript	DLPFC
ENST00000436783.6	ENSG00000182220.14	ENSG00000182220	ATP6AP2	0.505356075778025	-4.07758994502666	1.26343145982695	0.207278956495168	0.618575947053963	Transcript	DLPFC
ENST00000509369.1	ENSG00000236296.7	ENSG00000236296	GUSBP5	0.38056920470259	-3.64427657429194	1.26341006815626	0.207286631077502	0.618576427313235	Transcript	DLPFC
ENST00000271332.3	ENSG00000143126.7	ENSG00000143126	CELSR2	-0.0503322379966012	7.8126831777901	-1.2633658197151	0.207302506525811	0.618601379345045	Transcript	DLPFC
ENST00000378161.5	ENSG00000131697.17	ENSG00000131697	NPHP4	0.0698379024243252	1.33350470507178	1.26328248279964	0.207332408536076	0.618640985586134	Transcript	DLPFC
ENST00000504636.1	ENSG00000247828.7	ENSG00000247828	TMEM161B-AS1	-0.058536174931732	1.53039803477091	-1.26327181469762	0.207336236570798	0.618640985586134	Transcript	DLPFC
ENST00000568681.1	ENSG00000090238.11	ENSG00000090238	YPEL3	-0.0798785268089832	1.64465081342489	-1.26326080556616	0.207340187031101	0.618640985586134	Transcript	DLPFC
ENST00000454913.5	ENSG00000204356.12	ENSG00000204356	NELFE	0.433266961087428	-4.26003800431562	1.26324016501888	0.207347593727097	0.618640985586134	Transcript	DLPFC
ENST00000586965.1	ENSG00000167680.15	ENSG00000167680	SEMA6B	0.0740075474030948	4.54692557565186	1.26318993889025	0.207365617778705	0.618640985586134	Transcript	DLPFC
ENST00000470247.1	ENSG00000072310.16	ENSG00000072310	SREBF1	-0.336770985167745	-3.5466823361996	-1.26318821591939	0.207366236100956	0.618640985586134	Transcript	DLPFC
ENST00000587716.7	ENSG00000105705.15	ENSG00000105705	SUGP1	0.368374479523148	-2.36358786403039	1.26317886923335	0.207369590367951	0.618640985586134	Transcript	DLPFC
ENST00000331758.7	ENSG00000184402.14	ENSG00000184402	SS18L1	0.0279149184164918	5.21481369254477	1.26314439592132	0.207381962227578	0.618640985586134	Transcript	DLPFC
ENST00000467339.1	ENSG00000160087.20	ENSG00000160087	UBE2J2	-0.0960140758747238	-0.571546037264848	-1.26314036443754	0.207383409090652	0.618640985586134	Transcript	DLPFC
ENST00000418203.3	ENSG00000181135.15	ENSG00000181135	ZNF707	0.416667829576544	-2.25447247427163	1.2630447540305	0.207417724956996	0.618709064690025	Transcript	DLPFC
ENST00000572550.1	ENSG00000121060.15	ENSG00000121060	TRIM25	0.366082535628328	-2.54333334131394	1.26301741590597	0.207427537739692	0.618709064690025	Transcript	DLPFC
ENST00000391894.6	ENSG00000082482.13	ENSG00000082482	KCNK2	-0.137645457180244	0.668027235927952	-1.26301396443078	0.207428776640827	0.618709064690025	Transcript	DLPFC
ENST00000426002.5	ENSG00000164054.15	ENSG00000164054	SHISA5	0.0342581428215313	5.08118158549066	1.26295383454097	0.207450361027383	0.618746775727945	Transcript	DLPFC
ENST00000286777.6	ENSG00000156253.6	ENSG00000156253	RWDD2B	0.23217356892054	-0.0825298827246842	1.2629368695874	0.207456451108609	0.618746775727945	Transcript	DLPFC
ENST00000553169.1	ENSG00000166226.12	ENSG00000166226	CCT2	0.0743878048543373	-0.65684487133879	1.26286039585967	0.207483905274344	0.618803628044716	Transcript	DLPFC
ENST00000604692.1	ENSG00000270956.1	ENSG00000270956	RP11-65L3.4	0.0858957968067214	-1.1245283983598	1.26284190014938	0.207490545655428	0.618803628044716	Transcript	DLPFC
ENST00000600447.1	ENSG00000143847.15	ENSG00000143847	PPFIA4	0.143421008951354	-1.46912260555721	1.26277735090984	0.207513721515169	0.618843327126197	Transcript	DLPFC
ENST00000369796.5	ENSG00000143093.14	ENSG00000143093	STRIP1	-0.496986869803181	1.83381260719531	-1.26276295386374	0.207518890910308	0.618843327126197	Transcript	DLPFC
ENST00000368576.7	ENSG00000153975.9	ENSG00000153975	ZUFSP	0.0266007684781847	3.74632519872714	1.26270904077423	0.207538249746892	0.618863980719742	Transcript	DLPFC
ENST00000610979.1	ENSG00000273619.1	ENSG00000273619	RP5-908M14.9	0.064405684376928	-0.812872872811528	1.26270179661877	0.207540851041473	0.618863980719742	Transcript	DLPFC
ENST00000479784.1	ENSG00000064989.12	ENSG00000064989	CALCRL	0.0539922679533265	0.0855051672309823	1.26261730452393	0.207571192954748	0.618916733453018	Transcript	DLPFC
ENST00000458322.2	ENSG00000188566.12	ENSG00000188566	NDOR1	0.368913601336968	-3.75287491647389	1.26261039854322	0.207573673100833	0.618916733453018	Transcript	DLPFC
ENST00000357901.4	ENSG00000197044.10	ENSG00000197044	ZNF441	0.0401040504221302	4.7079170499652	1.26255474854433	0.207593659482813	0.618916733453018	Transcript	DLPFC
ENST00000613223.1	ENSG00000143434.15	ENSG00000143434	SEMA6C	0.101343084838405	0.972252954438846	1.26255268604669	0.207594400244103	0.618916733453018	Transcript	DLPFC
ENST00000257192.4	ENSG00000134760.5	ENSG00000134760	DSG1	-0.134539754978422	-1.61668119038431	-1.26252773951352	0.207603360128604	0.618916733453018	Transcript	DLPFC
ENST00000568198.1	ENSG00000007516.13	ENSG00000007516	BAIAP3	0.135826472826785	-1.41079388749885	1.26252693580935	0.207603648794504	0.618916733453018	Transcript	DLPFC
ENST00000468080.1	ENSG00000046653.14	ENSG00000046653	GPM6B	-0.102276081137535	-0.196227770254376	-1.26250341821645	0.207612095722334	0.618919503350688	Transcript	DLPFC
ENST00000342680.5	ENSG00000131943.17	ENSG00000131943	C19orf12	0.0756483306698542	-0.0473545885305977	1.26246494700912	0.207625914152134	0.618938285635758	Transcript	DLPFC
ENST00000501400.1	ENSG00000246662.6	ENSG00000246662	LINC00535	0.057471179571682	-0.0166334148822305	1.26239000449956	0.207652834591954	0.618995884004532	Transcript	DLPFC
ENST00000505045.1	ENSG00000113100.9	ENSG00000113100	CDH9	0.0960500399050403	2.64799408198136	1.26236929747642	0.207660273304276	0.618995884004532	Transcript	DLPFC
ENST00000326505.3	ENSG00000176597.11	ENSG00000176597	B3GNT5	-0.133520803531971	1.40007367227703	-1.26232932295628	0.207674634148112	0.61901627825893	Transcript	DLPFC
ENST00000442456.4	ENSG00000234350.4	ENSG00000234350	AC007405.4	0.03246263483144	1.56447961621866	1.26229259793039	0.207687828248976	0.61902283047075	Transcript	DLPFC
ENST00000637215.1	ENSG00000048740.18	ENSG00000048740	CELF2	0.0871436155137467	1.39885736432023	1.26226952789845	0.207696116869311	0.61902283047075	Transcript	DLPFC
ENST00000370854.7	ENSG00000171307.18	ENSG00000171307	ZDHHC16	-0.407971735126227	-0.209018591947209	-1.26224110022586	0.207706330718659	0.61902283047075	Transcript	DLPFC
ENST00000430882.5	ENSG00000170558.8	ENSG00000170558	CDH2	0.0950959449231314	0.42912330071552	1.26223949171348	0.207706908656018	0.61902283047075	Transcript	DLPFC
ENST00000429448.1	ENSG00000136295.14	ENSG00000136295	TTYH3	0.147674453075006	-2.05461861523814	1.26219711051593	0.20772213661234	0.619045804194901	Transcript	DLPFC
ENST00000562622.5	ENSG00000070761.7	ENSG00000070761	CFAP20	-0.0984448016161226	-0.0768462078536262	-1.26214260808499	0.207741721035333	0.61907107827418	Transcript	DLPFC
ENST00000248114.6	ENSG00000127554.12	ENSG00000127554	GFER	0.0330616931054983	2.67346622535296	1.26208587521309	0.207762108353979	0.61907107827418	Transcript	DLPFC
ENST00000409682.7	ENSG00000115233.11	ENSG00000115233	PSMD14	0.0306352737181301	5.52785088023229	1.26208578400109	0.207762141132765	0.61907107827418	Transcript	DLPFC
ENST00000558911.1	ENSG00000168904.14	ENSG00000168904	LRRC28	0.0714564129694356	-0.599814236069628	1.262080528083	0.207764029954364	0.61907107827418	Transcript	DLPFC
ENST00000440126.7	ENSG00000142192.20	ENSG00000142192	APP	-0.138878200274533	4.57251447743285	-1.26205804804483	0.207772108756739	0.61907107827418	Transcript	DLPFC
ENST00000542629.5	ENSG00000110841.13	ENSG00000110841	PPFIBP1	0.352616436691686	1.73432060984556	1.26202902161828	0.207782540517168	0.61907107827418	Transcript	DLPFC
ENST00000393430.6	ENSG00000184517.11	ENSG00000184517	ZFP1	0.0357908330829341	4.7136872257681	1.26201390912694	0.207787971921978	0.61907107827418	Transcript	DLPFC
ENST00000490697.1	ENSG00000115677.16	ENSG00000115677	HDLBP	-0.0802380682917276	-0.682879871186102	-1.26199757715303	0.207793841723103	0.61907107827418	Transcript	DLPFC
ENST00000546466.5	ENSG00000257727.5	ENSG00000257727	CNPY2	-0.0468655328102041	1.51770974512335	-1.26197912113851	0.207800475061456	0.61907107827418	Transcript	DLPFC
ENST00000394295.5	ENSG00000196975.15	ENSG00000196975	ANXA4	-0.0810784376161474	1.87721153811428	-1.26195234999937	0.207810097240885	0.61907107827418	Transcript	DLPFC
ENST00000263390.7	ENSG00000105085.10	ENSG00000105085	MED26	-0.0741018323681264	1.42353490589801	-1.26194321965898	0.207813378974988	0.61907107827418	Transcript	DLPFC
ENST00000450542.6	ENSG00000163630.10	ENSG00000163630	SYNPR	0.342095928235544	-1.83262370345294	1.26190232513742	0.20782807822707	0.61907107827418	Transcript	DLPFC
ENST00000440021.1	ENSG00000178974.9	ENSG00000178974	FBXO34	0.532445176808154	-1.30315841367642	1.26186221975406	0.207842494564413	0.61907107827418	Transcript	DLPFC
ENST00000470591.1	ENSG00000167037.18	ENSG00000167037	SGSM1	0.10922841036479	-1.55035597377167	1.2618528849565	0.207845850168325	0.61907107827418	Transcript	DLPFC
ENST00000372764.3	ENSG00000122861.15	ENSG00000122861	PLAU	-0.200519719771013	-1.10995891434732	-1.2618415940929	0.207849908977109	0.61907107827418	Transcript	DLPFC
ENST00000527249.5	ENSG00000175376.8	ENSG00000175376	EIF1AD	0.0775908101452742	0.518781113556974	1.2618279246471	0.207854822909368	0.61907107827418	Transcript	DLPFC
ENST00000468380.1	ENSG00000240024.5	ENSG00000240024	LINC00888	0.052837422325549	2.14608363260535	1.26181783057689	0.207858451609495	0.61907107827418	Transcript	DLPFC
ENST00000480493.1	ENSG00000241738.1	ENSG00000241738	ZNF90P1	0.0659248089256926	-0.957532472736817	1.26178580682261	0.207869964079819	0.619082969750002	Transcript	DLPFC
ENST00000395295.2	ENSG00000147724.11	ENSG00000147724	FAM135B	0.119629236409976	-2.09286498771904	1.26171857509452	0.207894135251474	0.61913255942874	Transcript	DLPFC
ENST00000486458.1	ENSG00000124356.15	ENSG00000124356	STAMBP	-0.0465976240417663	2.20016339158476	-1.26161250513623	0.207932273717982	0.619206225808261	Transcript	DLPFC
ENST00000255175.5	ENSG00000132824.13	ENSG00000132824	SERINC3	-0.19630252626	4.30678689517142	-1.26160327493293	0.207935592766718	0.619206225808261	Transcript	DLPFC
ENST00000406509.7	ENSG00000116977.18	ENSG00000116977	LGALS8	0.258248657503403	-2.18292642247483	1.2615691431089	0.207947866416297	0.619206225808261	Transcript	DLPFC
ENST00000370221.3	ENSG00000075043.18	ENSG00000075043	KCNQ2	0.117609427446582	0.622869477873817	1.26156611212226	0.207948956370897	0.619206225808261	Transcript	DLPFC
ENST00000478307.5	ENSG00000188092.14	ENSG00000188092	GPR89B	-0.042579998657975	2.3864228745965	-1.26147861425087	0.207980422739872	0.619277524066166	Transcript	DLPFC
ENST00000377793.8	ENSG00000110583.12	ENSG00000110583	NAA40	0.0428044155519529	3.00212458819413	1.26142886244782	0.207998316248242	0.619308404403942	Transcript	DLPFC
ENST00000335146.11	ENSG00000182473.21	ENSG00000182473	EXOC7	-0.195893968926989	-0.426931677065405	-1.26138690760811	0.208013406407379	0.619330935926378	Transcript	DLPFC
ENST00000526711.5	ENSG00000166333.13	ENSG00000166333	ILK	0.128836348955431	2.49976454093031	1.26131330894011	0.208039880025833	0.619366405198477	Transcript	DLPFC
ENST00000471264.5	ENSG00000101391.20	ENSG00000101391	CDK5RAP1	0.247299482306081	-1.28754165944105	1.26131195825354	0.208040365893978	0.619366405198477	Transcript	DLPFC
ENST00000310981.5	ENSG00000173349.5	ENSG00000173349	SFT2D3	-0.0392311599216692	1.82682366425634	-1.26126038242441	0.208058919337831	0.619379545131734	Transcript	DLPFC
ENST00000532303.5	ENSG00000167792.11	ENSG00000167792	NDUFV1	0.44608352914661	-1.98028032467648	1.26120113937032	0.208080232409959	0.619379545131734	Transcript	DLPFC
ENST00000460720.5	ENSG00000119185.12	ENSG00000119185	ITGB1BP1	0.300388547372394	1.20761013957849	1.26118322141135	0.208086678824798	0.619379545131734	Transcript	DLPFC
ENST00000515829.6	ENSG00000116698.20	ENSG00000116698	SMG7	-0.662298245502129	-2.04804819359076	-1.26116326936742	0.208093857221543	0.619379545131734	Transcript	DLPFC
ENST00000378752.7	ENSG00000123240.16	ENSG00000123240	OPTN	-0.278829048484265	2.03388294754133	-1.26115383176877	0.208097252767438	0.619379545131734	Transcript	DLPFC
ENST00000469640.6	ENSG00000196730.12	ENSG00000196730	DAPK1	-0.385662320030106	-4.10139741684058	-1.26114206305108	0.208101487081273	0.619379545131734	Transcript	DLPFC
ENST00000585844.1	ENSG00000104957.13	ENSG00000104957	CCDC130	0.110786777538641	-1.81852827436482	1.2611351176641	0.208103986019169	0.619379545131734	Transcript	DLPFC
ENST00000505924.5	ENSG00000172765.16	ENSG00000172765	TMCC1	0.0471440093995729	1.57508424985577	1.26113239189178	0.208104966753178	0.619379545131734	Transcript	DLPFC
ENST00000508808.1	ENSG00000113595.14	ENSG00000113595	TRIM23	-0.0977533331839527	-1.66611324457012	-1.26108419864617	0.208122307258706	0.619406358686836	Transcript	DLPFC
ENST00000493011.5	ENSG00000091513.14	ENSG00000091513	TF	-0.146598276405127	2.53636658588027	-1.26103030347347	0.208141700631947	0.619406358686836	Transcript	DLPFC
ENST00000464203.1	ENSG00000125462.16	ENSG00000125462	C1orf61	0.0841056697413827	1.20669451122561	1.2610065080761	0.20815026346916	0.619406358686836	Transcript	DLPFC
ENST00000467371.1	ENSG00000115306.15	ENSG00000115306	SPTBN1	-0.0475882360075576	4.45560812123428	-1.26099354837953	0.208154927158431	0.619406358686836	Transcript	DLPFC
ENST00000498052.1	ENSG00000065621.14	ENSG00000065621	GSTO2	0.0574357436301341	1.36783967327607	1.26098358478685	0.208158512718519	0.619406358686836	Transcript	DLPFC
ENST00000475092.3	ENSG00000223658.7	ENSG00000223658	C1GALT1C1L	-0.0872357634668294	-1.25421859646691	-1.26098106974223	0.20815941780514	0.619406358686836	Transcript	DLPFC
ENST00000508909.5	ENSG00000138759.17	ENSG00000138759	FRAS1	0.0826462648732204	1.1590264627014	1.26095056805529	0.208170394645185	0.619406358686836	Transcript	DLPFC
ENST00000505022.1	ENSG00000163644.14	ENSG00000163644	PPM1K	-0.140647410763236	-1.29709373002314	-1.26092187910421	0.208180719508858	0.619406358686836	Transcript	DLPFC
ENST00000628517.2	ENSG00000029363.15	ENSG00000029363	BCLAF1	0.0638365615269254	4.68350703706771	1.26091918413611	0.208181689419811	0.619406358686836	Transcript	DLPFC
ENST00000584992.1	ENSG00000101782.14	ENSG00000101782	RIOK3	-0.139268455261963	-1.45822798223911	-1.26084422711116	0.208208667547213	0.619459669079959	Transcript	DLPFC
ENST00000547986.5	ENSG00000184752.12	ENSG00000184752	NDUFA12	0.14884355946514	-0.0721927236339394	1.26082569696713	0.208215337208944	0.619459669079959	Transcript	DLPFC
ENST00000635641.1	ENSG00000282988.1	ENSG00000282988	RP1-34B20.21	-0.188896696215212	-1.76004973598273	-1.2607976198672	0.208225443458069	0.619459669079959	Transcript	DLPFC
ENST00000413411.5	ENSG00000086475.14	ENSG00000086475	SEPHS1	0.0773717478446377	0.894453865274872	1.26078578218072	0.20822970449693	0.619459669079959	Transcript	DLPFC
ENST00000402597.6	ENSG00000178568.14	ENSG00000178568	ERBB4	0.555672260452455	3.532357454406	1.26075411928385	0.208241102038819	0.619471190878044	Transcript	DLPFC
ENST00000512267.1	ENSG00000163625.15	ENSG00000163625	WDFY3	-0.0678293433467088	-0.419072723136086	-1.26070325136882	0.208259413670488	0.619503278987219	Transcript	DLPFC
ENST00000469762.5	ENSG00000113810.15	ENSG00000113810	SMC4	0.506576773532502	-1.88425372926394	1.26064059565125	0.208281970332945	0.619547991892198	Transcript	DLPFC
ENST00000393487.5	ENSG00000071073.12	ENSG00000071073	MGAT4A	0.0507333108574696	5.86924614697513	1.26057348812898	0.208306131660826	0.619586020488329	Transcript	DLPFC
ENST00000526689.1	ENSG00000171533.11	ENSG00000171533	MAP6	0.135696473606194	-2.08956768768752	1.26056328112482	0.208309806759586	0.619586020488329	Transcript	DLPFC
ENST00000601016.5	ENSG00000102125.15	ENSG00000102125	TAZ	0.434848078933354	-1.14150649905807	1.26053388260979	0.208320392151438	0.619587298977256	Transcript	DLPFC
ENST00000556216.5	ENSG00000100532.11	ENSG00000100532	CGRRF1	-0.0707019226771616	0.99195144700397	-1.26050864105914	0.208329481076186	0.619587298977256	Transcript	DLPFC
ENST00000462612.1	ENSG00000179152.19	ENSG00000179152	TCAIM	0.0531742258108848	0.883347575487985	1.2604993840583	0.208332814390035	0.619587298977256	Transcript	DLPFC
ENST00000397863.5	ENSG00000197971.14	ENSG00000197971	MBP	-0.150202155831622	6.14581050993327	-1.26044606551294	0.208352014392955	0.619622016722495	Transcript	DLPFC
ENST00000257177.8	ENSG00000134744.13	ENSG00000134744	ZCCHC11	0.090131197183848	3.7904600653734	1.26035814516116	0.208383677316446	0.619675687000376	Transcript	DLPFC
ENST00000470268.1	ENSG00000115524.15	ENSG00000115524	SF3B1	-0.0477342823890053	3.2763713162464	-1.26035082831448	0.208386312504243	0.619675687000376	Transcript	DLPFC
ENST00000472519.5	ENSG00000124357.12	ENSG00000124357	NAGK	-0.30657104731006	-3.30709451242172	-1.2603332530583	0.208392642393047	0.619675687000376	Transcript	DLPFC
ENST00000537237.5	ENSG00000110921.12	ENSG00000110921	MVK	-0.139700955268462	-1.49650934384491	-1.26029983028289	0.208404680296646	0.619689100111314	Transcript	DLPFC
ENST00000429124.5	ENSG00000230590.7	ENSG00000230590	FTX	-0.0207338397793275	5.01843908846776	-1.26018753612384	0.208445129067453	0.619764842017294	Transcript	DLPFC
ENST00000409611.1	ENSG00000240583.10	ENSG00000240583	AQP1	0.226795849981065	-2.16877003178006	1.26017228856642	0.208450621734602	0.619764842017294	Transcript	DLPFC
ENST00000539716.1	ENSG00000167272.10	ENSG00000167272	POP5	0.0549318102401559	-0.0385340419991641	1.26015465255195	0.208456974933243	0.619764842017294	Transcript	DLPFC
ENST00000479281.5	ENSG00000154545.16	ENSG00000154545	MAGED4	-0.468659435949412	-2.87574608117304	-1.26013232494743	0.208465018432684	0.619764842017294	Transcript	DLPFC
ENST00000511299.5	ENSG00000123213.22	ENSG00000123213	NLN	-0.210877321083864	-1.69178572721103	-1.26012462292549	0.208467793131572	0.619764842017294	Transcript	DLPFC
ENST00000450894.7	ENSG00000132470.13	ENSG00000132470	ITGB4	-0.322922472652931	1.5707588522346	-1.26000238778829	0.208511832660745	0.619856795422148	Transcript	DLPFC
ENST00000514086.5	ENSG00000131730.15	ENSG00000131730	CKMT2	0.125724398240336	-1.2316670754538	1.2599969789709	0.208513781534867	0.619856795422148	Transcript	DLPFC
ENST00000510992.5	ENSG00000152208.12	ENSG00000152208	GRID2	-0.113053272660279	1.42520027949735	-1.25994916707091	0.208531009421627	0.619885626021097	Transcript	DLPFC
ENST00000473247.5	ENSG00000006530.15	ENSG00000006530	AGK	0.0357966497335609	3.57591104023868	1.25976719734882	0.208596587380947	0.620054282306073	Transcript	DLPFC
ENST00000457061.1	ENSG00000225623.1	ENSG00000225623	AGBL4-IT1	0.0912416618381114	-0.611834327656297	1.25974993536707	0.208602809005931	0.620054282306073	Transcript	DLPFC
ENST00000474843.1	ENSG00000133226.16	ENSG00000133226	SRRM1	-0.0962827131317083	-1.36985165733005	-1.25967480093558	0.20862989079893	0.620100447389002	Transcript	DLPFC
ENST00000552740.5	ENSG00000175197.11	ENSG00000175197	DDIT3	-0.121245556493214	-0.326653129793055	-1.25966505321309	0.208633404499471	0.620100447389002	Transcript	DLPFC
ENST00000355897.9	ENSG00000173890.16	ENSG00000173890	GPR160	0.0873710005090309	-0.149611531322746	1.259631997074	0.208645320359825	0.62011347614669	Transcript	DLPFC
ENST00000473173.1	ENSG00000144619.14	ENSG00000144619	CNTN4	0.101736131005951	-1.48253938969057	1.25959859874867	0.208657360072288	0.620113622104482	Transcript	DLPFC
ENST00000262265.9	ENSG00000104872.10	ENSG00000104872	PIH1D1	0.0413503658571958	3.87948147925235	1.25959007153221	0.208660434116856	0.620113622104482	Transcript	DLPFC
ENST00000328957.12	ENSG00000182870.12	ENSG00000182870	GALNT9	0.0865877996485935	4.61220608619004	1.25954027698466	0.208678385610439	0.620115441858651	Transcript	DLPFC
ENST00000360215.2	ENSG00000197753.8	ENSG00000197753	LHFPL5	0.0450507410497398	1.99458259018053	1.25953911220367	0.208678805540519	0.620115441858651	Transcript	DLPFC
ENST00000505979.5	ENSG00000143437.20	ENSG00000143437	ARNT	0.212044036911528	-0.952454564390374	1.25949842763021	0.208693473642	0.620115441858651	Transcript	DLPFC
ENST00000593685.5	ENSG00000105204.13	ENSG00000105204	DYRK1B	0.265166426527022	-2.41876710876309	1.25947963136978	0.208700250553795	0.620115441858651	Transcript	DLPFC
ENST00000450842.1	ENSG00000143442.21	ENSG00000143442	POGZ	-0.0583008361713677	0.10232093777642	-1.25944297607692	0.208713466924545	0.620115441858651	Transcript	DLPFC
ENST00000463912.5	ENSG00000146963.17	ENSG00000146963	LUC7L2	-0.0592532054630489	4.48173201152874	-1.25943776279277	0.208715346666988	0.620115441858651	Transcript	DLPFC
ENST00000490939.1	ENSG00000168405.14	ENSG00000168405	CMAHP	0.137442980263713	-1.13266451883201	1.25941803449829	0.208722460166438	0.620115441858651	Transcript	DLPFC
ENST00000489110.1	ENSG00000055609.17	ENSG00000055609	KMT2C	-0.0625196778944028	-0.0040414774502018	-1.25941802837398	0.208722462374731	0.620115441858651	Transcript	DLPFC
ENST00000360694.7	ENSG00000112033.13	ENSG00000112033	PPARD	0.0794975622007283	3.70653684816567	1.25940034812181	0.208728837554448	0.620115441858651	Transcript	DLPFC
ENST00000252891.8	ENSG00000105245.9	ENSG00000105245	NUMBL	0.0501772234371948	3.66496019506944	1.25933372565033	0.208752861687955	0.620164435774549	Transcript	DLPFC
ENST00000525402.5	ENSG00000167797.7	ENSG00000167797	CDK2AP2	-0.140226685244686	-0.21787734855821	-1.25929826265442	0.208765650502359	0.620180049395869	Transcript	DLPFC
ENST00000366978.5	ENSG00000117697.14	ENSG00000117697	NSL1	0.0365385267820822	1.6780495379752	1.25916718685092	0.208812924557246	0.62023291467531	Transcript	DLPFC
ENST00000557712.1	ENSG00000197555.9	ENSG00000197555	SIPA1L1	-0.0394174446519663	1.29317135348777	-1.25915203240817	0.208818390690501	0.62023291467531	Transcript	DLPFC
ENST00000382346.7	ENSG00000109743.10	ENSG00000109743	BST1	-0.0352871508927485	1.73296064697821	-1.25911475561267	0.208831836691095	0.62023291467531	Transcript	DLPFC
ENST00000504808.2	ENSG00000249846.6	ENSG00000249846	RP11-77P16.4	0.0414734316405062	3.46420090197046	1.25906647920703	0.208849251264293	0.62023291467531	Transcript	DLPFC
ENST00000506310.1	ENSG00000169223.14	ENSG00000169223	LMAN2	-0.127256475332089	0.905512717639203	-1.25906300679146	0.208850503896943	0.62023291467531	Transcript	DLPFC
ENST00000326965.6	ENSG00000164691.16	ENSG00000164691	TAGAP	0.426328525281908	-3.32822127082073	1.25903801384694	0.208859519965938	0.62023291467531	Transcript	DLPFC
ENST00000383907.1	ENSG00000206634.1	ENSG00000206634	SNORA22	0.110244259617051	0.668799741570844	1.25899638727071	0.208874537155963	0.62023291467531	Transcript	DLPFC
ENST00000589283.5	ENSG00000129351.17	ENSG00000129351	ILF3	-0.231874039160103	-2.52598706614146	-1.25899473774603	0.208875132254132	0.62023291467531	Transcript	DLPFC
ENST00000360822.7	ENSG00000136861.17	ENSG00000136861	CDK5RAP2	-0.355630332442671	0.416584497220059	-1.25895675866973	0.208888834287148	0.62023291467531	Transcript	DLPFC
ENST00000466192.5	ENSG00000092758.15	ENSG00000092758	COL9A3	-0.167764357151444	0.0297144038491086	-1.25893056840856	0.208898283550526	0.62023291467531	Transcript	DLPFC
ENST00000557290.1	ENSG00000100567.12	ENSG00000100567	PSMA3	-0.0901751185383817	0.0607530168694622	-1.2588588306798	0.208924167615041	0.62023291467531	Transcript	DLPFC
ENST00000275246.11	ENSG00000146426.17	ENSG00000146426	TIAM2	0.0985724959980977	4.60557933183528	1.25885469445915	0.208925660097567	0.62023291467531	Transcript	DLPFC
ENST00000626847.2	ENSG00000205571.12	ENSG00000205571	SMN2	0.501671230849831	0.669714334577878	1.25884851961749	0.208927888195096	0.62023291467531	Transcript	DLPFC
ENST00000517660.1	ENSG00000113721.13	ENSG00000113721	PDGFRB	-0.146301793216897	-2.14841384320289	-1.25882904829746	0.208934914237474	0.62023291467531	Transcript	DLPFC
ENST00000614038.4	ENSG00000225683.5	ENSG00000225683	PACRG-AS3	0.154707363027909	-0.355539796092358	1.25881120113412	0.208941354369225	0.62023291467531	Transcript	DLPFC
ENST00000553867.5	ENSG00000165795.22	ENSG00000165795	NDRG2	-0.526398937908763	-0.167069762735215	-1.25879147274062	0.208948473509163	0.62023291467531	Transcript	DLPFC
ENST00000508293.5	ENSG00000109180.14	ENSG00000109180	OCIAD1	0.0793858710742798	1.68725743572825	1.25876144205162	0.20895931064914	0.62023291467531	Transcript	DLPFC
ENST00000494966.1	ENSG00000184117.11	ENSG00000184117	NIPSNAP1	-0.0715830567076187	-1.05759076487898	-1.25874960765307	0.208963581427185	0.62023291467531	Transcript	DLPFC
ENST00000521087.5	ENSG00000129910.7	ENSG00000129910	CDH15	-0.0579597806658045	-0.35817742542765	-1.25874490185213	0.208965279666444	0.62023291467531	Transcript	DLPFC
ENST00000528555.5	ENSG00000120451.10	ENSG00000120451	SNX19	-0.409535718123049	-2.38065475090926	-1.25871714938709	0.20897529523817	0.62023291467531	Transcript	DLPFC
ENST00000357730.6	ENSG00000196517.11	ENSG00000196517	SLC6A9	-0.217850170928079	0.194398067974326	-1.25869938419838	0.208981706690636	0.62023291467531	Transcript	DLPFC
ENST00000433866.6	ENSG00000230989.6	ENSG00000230989	HSBP1	0.0297919473390255	6.01747548007303	1.25867118062141	0.208991885648979	0.62023291467531	Transcript	DLPFC
ENST00000368074.5	ENSG00000132716.18	ENSG00000132716	DCAF8	-0.353912774355703	2.61872104279343	-1.25867005303843	0.208992292612666	0.62023291467531	Transcript	DLPFC
ENST00000607780.5	ENSG00000231584.8	ENSG00000231584	FAHD2CP	-0.0881954403519182	1.31182329344572	-1.2586438183416	0.209001761319367	0.62023291467531	Transcript	DLPFC
ENST00000492532.1	ENSG00000128512.19	ENSG00000128512	DOCK4	-0.0910034359838621	-0.540573995796992	-1.2586391318984	0.209003452797585	0.62023291467531	Transcript	DLPFC
ENST00000377658.8	ENSG00000162413.16	ENSG00000162413	KLHL21	-0.0469376569560791	4.52739716635242	-1.25858587835618	0.209022674301352	0.62023291467531	Transcript	DLPFC
ENST00000462419.5	ENSG00000114107.8	ENSG00000114107	CEP70	-0.125734270030775	-0.707270982179154	-1.25856541843475	0.209030059512804	0.62023291467531	Transcript	DLPFC
ENST00000520098.5	ENSG00000118322.12	ENSG00000118322	ATP10B	-0.160925309771225	-0.599191467558774	-1.2585497134886	0.20903572849759	0.62023291467531	Transcript	DLPFC
ENST00000396423.2	ENSG00000164749.11	ENSG00000164749	HNF4G	-0.113831152807836	-1.31424274567025	-1.2585400443423	0.209039218806725	0.62023291467531	Transcript	DLPFC
ENST00000616646.4	ENSG00000278053.4	ENSG00000278053	DDX52	0.13249834097995	-0.771272034542339	1.25850883422739	0.209050485131945	0.62023291467531	Transcript	DLPFC
ENST00000369686.9	ENSG00000134245.17	ENSG00000134245	WNT2B	-0.0479480603096412	3.39089833888339	-1.25850522028073	0.209051789734291	0.62023291467531	Transcript	DLPFC
ENST00000477392.1	ENSG00000242258.1	ENSG00000242258	LINC00996	0.0494475230169371	0.87852924884605	1.25846564871686	0.209066075101642	0.62023291467531	Transcript	DLPFC
ENST00000428549.8	ENSG00000141338.13	ENSG00000141338	ABCA8	-0.159511995532613	0.952221120258158	-1.25844531241947	0.209073416798141	0.62023291467531	Transcript	DLPFC
ENST00000601034.2	ENSG00000236778.7	ENSG00000236778	INTS6-AS1	-0.0542944024721477	1.28998269527159	-1.25842662660653	0.209080162811323	0.62023291467531	Transcript	DLPFC
ENST00000392105.7	ENSG00000163482.11	ENSG00000163482	STK36	-0.432864631465366	-1.44556518217757	-1.25840774987561	0.20908697791114	0.62023291467531	Transcript	DLPFC
ENST00000514247.5	ENSG00000109775.10	ENSG00000109775	UFSP2	0.0510631665722206	2.62363304371018	1.25839140191073	0.20909288017664	0.62023291467531	Transcript	DLPFC
ENST00000354685.7	ENSG00000179532.12	ENSG00000179532	DNHD1	-0.0477119250357319	2.28408606558461	-1.25836880864593	0.209101037443327	0.62023291467531	Transcript	DLPFC
ENST00000591413.1	ENSG00000129657.14	ENSG00000129657	SEC14L1	0.12333313353274	-1.63266458870792	1.2583357188492	0.209112984886071	0.62023291467531	Transcript	DLPFC
ENST00000494819.5	ENSG00000137947.11	ENSG00000137947	GTF2B	-0.161848640890095	-2.42142355945021	-1.25830681830545	0.20912342015829	0.62023291467531	Transcript	DLPFC
ENST00000509432.1	ENSG00000164209.16	ENSG00000164209	SLC25A46	-0.106467418101775	-0.437234403265046	-1.25830476682709	0.209124160910834	0.62023291467531	Transcript	DLPFC
ENST00000394869.7	ENSG00000108262.15	ENSG00000108262	GIT1	0.0637565426287682	6.27479213379105	1.25828918934278	0.209129785727135	0.62023291467531	Transcript	DLPFC
ENST00000381072.5	ENSG00000067057.16	ENSG00000067057	PFKP	0.0758157370577145	2.61363768771918	1.25827854474171	0.20913362941014	0.62023291467531	Transcript	DLPFC
ENST00000450800.1	ENSG00000233540.1	ENSG00000233540	DNM3-IT1	-0.0862283816646842	-1.04955038208606	-1.2582348879605	0.209149394073386	0.62023291467531	Transcript	DLPFC
ENST00000399506.6	ENSG00000132535.18	ENSG00000132535	DLG4	0.0656886593454955	6.82763631979663	1.258212768011	0.209157382018253	0.62023291467531	Transcript	DLPFC
ENST00000484163.5	ENSG00000016864.17	ENSG00000016864	GLT8D1	0.0562083340909593	1.74867906945886	1.25820163764715	0.209161401493503	0.62023291467531	Transcript	DLPFC
ENST00000624586.1	ENSG00000178567.7	ENSG00000178567	EPM2AIP1	0.186184725970731	0.161634922563288	1.25817810542238	0.209169899800966	0.62023291467531	Transcript	DLPFC
ENST00000445169.1	ENSG00000164654.15	ENSG00000164654	MIOS	0.0815027366266528	-0.688570193721067	1.25817583067967	0.209170721303245	0.62023291467531	Transcript	DLPFC
ENST00000264839.11	ENSG00000079841.18	ENSG00000079841	RIMS1	0.0680875389981349	6.37237171097042	1.25817177187034	0.209172187110504	0.62023291467531	Transcript	DLPFC
ENST00000441861.5	ENSG00000227110.6	ENSG00000227110	LMCD1-AS1	-0.0953266022191828	1.37954372333081	-1.25814526615965	0.209181759624455	0.62023291467531	Transcript	DLPFC
ENST00000464068.5	ENSG00000081307.12	ENSG00000081307	UBA5	-0.226366631674537	-2.02199796335132	-1.25808837070165	0.209202308445016	0.62023291467531	Transcript	DLPFC
ENST00000295956.8	ENSG00000136068.14	ENSG00000136068	FLNB	0.755488426734415	-2.89452945376939	1.25808574619144	0.209203256369635	0.62023291467531	Transcript	DLPFC
ENST00000484301.5	ENSG00000079277.19	ENSG00000079277	MKNK1	0.029295914396776	3.07248198941678	1.25806954018213	0.209209109750118	0.62023291467531	Transcript	DLPFC
ENST00000466639.5	ENSG00000160305.17	ENSG00000160305	DIP2A	-0.363499594774644	-2.76823480161864	-1.2580592976951	0.209212809252465	0.62023291467531	Transcript	DLPFC
ENST00000321037.4	ENSG00000001561.6	ENSG00000001561	ENPP4	-0.0452939887784351	6.28563122401965	-1.25805144166129	0.209215646819722	0.62023291467531	Transcript	DLPFC
ENST00000486667.5	ENSG00000116754.13	ENSG00000116754	SRSF11	-0.154439556211739	-1.56388269478506	-1.25804519935737	0.20921790153431	0.62023291467531	Transcript	DLPFC
ENST00000492120.1	ENSG00000106546.12	ENSG00000106546	AHR	-0.277099824954741	-0.744460001842505	-1.25803558829402	0.209221373076352	0.62023291467531	Transcript	DLPFC
ENST00000422861.1	ENSG00000185513.14	ENSG00000185513	L3MBTL1	0.0338804856551059	3.58411150178799	1.25802538816951	0.209225057434709	0.62023291467531	Transcript	DLPFC
ENST00000464827.1	ENSG00000073849.14	ENSG00000073849	ST6GAL1	-0.102943241658224	-1.21811150962663	-1.25801256845565	0.209229688074525	0.62023291467531	Transcript	DLPFC
ENST00000607941.5	ENSG00000134207.14	ENSG00000134207	SYT6	-0.456369073460553	-0.611214754366294	-1.25800690121176	0.209231735177148	0.62023291467531	Transcript	DLPFC
ENST00000518364.1	ENSG00000082515.17	ENSG00000082515	MRPL22	-0.16733046339834	-1.72028084778592	-1.25796535937526	0.209246741223329	0.62023291467531	Transcript	DLPFC
ENST00000498162.1	ENSG00000163637.11	ENSG00000163637	PRICKLE2	0.0737800628504277	1.6850787098142	1.2579532628362	0.209251110970867	0.62023291467531	Transcript	DLPFC
ENST00000373865.6	ENSG00000119397.16	ENSG00000119397	CNTRL	-0.06781648998196	1.12551615385665	-1.25794810338842	0.209252974787321	0.62023291467531	Transcript	DLPFC
ENST00000577300.1	ENSG00000101596.14	ENSG00000101596	SMCHD1	-0.0479886926463588	1.01387320572553	-1.25793398851213	0.209258073754921	0.62023291467531	Transcript	DLPFC
ENST00000474503.1	ENSG00000105793.15	ENSG00000105793	GTPBP10	-0.372607243261301	-2.53075683221957	-1.2578685212846	0.209281724826784	0.620280684012481	Transcript	DLPFC
ENST00000406043.3	ENSG00000165506.14	ENSG00000165506	DNAAF2	0.0964843335883108	1.2375710214949	1.25780521566005	0.209304596834609	0.620315088340216	Transcript	DLPFC
ENST00000527911.5	ENSG00000149091.15	ENSG00000149091	DGKZ	-0.305070006316932	-1.60704421765546	-1.25778615680821	0.20931148305925	0.620315088340216	Transcript	DLPFC
ENST00000460088.5	ENSG00000090266.12	ENSG00000090266	NDUFB2	0.296264720538581	-2.23157824355852	1.25772933351318	0.209332015073474	0.620315088340216	Transcript	DLPFC
ENST00000422442.5	ENSG00000177565.16	ENSG00000177565	TBL1XR1	0.161267716599424	-0.801802080348844	1.25772516435677	0.209333521576337	0.620315088340216	Transcript	DLPFC
ENST00000268673.11	ENSG00000140992.18	ENSG00000140992	PDPK1	-0.210665761921019	-0.0873559223246373	-1.25771359909517	0.20933770066441	0.620315088340216	Transcript	DLPFC
ENST00000398058.5	ENSG00000160216.18	ENSG00000160216	AGPAT3	-0.28934061915371	-2.52846279025462	-1.25771127240203	0.209338541418444	0.620315088340216	Transcript	DLPFC
ENST00000223190.8	ENSG00000106459.14	ENSG00000106459	NRF1	-0.115072641564264	1.52536057075521	-1.25768350222223	0.209348576403924	0.62032249674654	Transcript	DLPFC
ENST00000443258.7	ENSG00000231584.8	ENSG00000231584	FAHD2CP	-0.0744964722517346	1.74848669275527	-1.25765095761207	0.209360337114847	0.62033501794688	Transcript	DLPFC
ENST00000493030.6	ENSG00000154370.14	ENSG00000154370	TRIM11	0.043785450923788	3.06767190341142	1.25762421214206	0.20937000253864	0.62034133013023	Transcript	DLPFC
ENST00000520816.1	ENSG00000198010.12	ENSG00000198010	DLGAP2	0.134985633043357	-2.19377564620653	1.25757086237276	0.209389283338605	0.620376130183803	Transcript	DLPFC
ENST00000334478.8	ENSG00000123349.13	ENSG00000123349	PFDN5	0.022603628764582	5.94544770456486	1.25752478104676	0.209405938336347	0.620385092596993	Transcript	DLPFC
ENST00000260665.11	ENSG00000138095.18	ENSG00000138095	LRPPRC	0.03134065641787	7.58717195468568	1.25745942350622	0.209429561915182	0.620385092596993	Transcript	DLPFC
ENST00000563888.6	ENSG00000196628.14	ENSG00000196628	TCF4	0.288752250496573	-2.23051873013675	1.25744794515429	0.209433710982411	0.620385092596993	Transcript	DLPFC
ENST00000405142.1	ENSG00000168101.14	ENSG00000168101	NUDT16L1	-0.108503596045278	-0.667366923349836	-1.25742176076593	0.209443176048191	0.620385092596993	Transcript	DLPFC
ENST00000528301.1	ENSG00000233024.7	ENSG00000233024	RP11-1212A22.4	0.352549466940999	1.56397677337434	1.25739663046447	0.209452260377918	0.620385092596993	Transcript	DLPFC
ENST00000521628.1	ENSG00000169139.11	ENSG00000169139	UBE2V2	-0.176963792448763	-2.21746588021337	-1.25739582775453	0.209452550553528	0.620385092596993	Transcript	DLPFC
ENST00000590099.5	ENSG00000126581.12	ENSG00000126581	BECN1	0.0518001376147837	4.39389017825295	1.25738069375295	0.209458021473713	0.620385092596993	Transcript	DLPFC
ENST00000268679.8	ENSG00000129993.14	ENSG00000129993	CBFA2T3	0.368867347728237	-3.95069874459056	1.25737459913187	0.209460224699976	0.620385092596993	Transcript	DLPFC
ENST00000434257.1	ENSG00000177694.15	ENSG00000177694	NAALADL2	0.0935123911266357	-1.02097162074988	1.25733333349099	0.20947514281304	0.620385092596993	Transcript	DLPFC
ENST00000588427.5	ENSG00000119559.15	ENSG00000119559	C19orf25	0.0391445101163301	2.72937342910021	1.25729835376573	0.209487789083818	0.620385092596993	Transcript	DLPFC
ENST00000370105.7	ENSG00000117543.20	ENSG00000117543	DPH5	0.0752902522833783	0.764310886286106	1.25729272046535	0.209489825750982	0.620385092596993	Transcript	DLPFC
ENST00000613904.1	ENSG00000129696.12	ENSG00000129696	TTI2	-0.0944752234141529	0.131616854998319	-1.257281704718	0.209493808433219	0.620385092596993	Transcript	DLPFC
ENST00000393955.6	ENSG00000173599.13	ENSG00000173599	PC	0.398488795471053	-0.896632526956328	1.25727495754053	0.209496247864928	0.620385092596993	Transcript	DLPFC
ENST00000457688.5	ENSG00000155111.14	ENSG00000155111	CDK19	0.124826136701589	0.555937771229338	1.25726058599469	0.209501443944252	0.620385092596993	Transcript	DLPFC
ENST00000278937.6	ENSG00000149573.8	ENSG00000149573	MPZL2	-0.225006575143356	-1.24757216550765	-1.25723749421927	0.209509793047349	0.620385092596993	Transcript	DLPFC
ENST00000304786.11	ENSG00000143742.12	ENSG00000143742	SRP9	0.0346609602069908	6.96664132488605	1.25720983538387	0.209519793743228	0.620385092596993	Transcript	DLPFC
ENST00000489342.1	ENSG00000168118.11	ENSG00000168118	RAB4A	0.105980376629962	-1.97503179183019	1.25720812027287	0.209520413892973	0.620385092596993	Transcript	DLPFC
ENST00000424320.5	ENSG00000118473.21	ENSG00000118473	SGIP1	0.133536919857118	-1.16598799064002	1.25717001133417	0.209534193665385	0.620403580718942	Transcript	DLPFC
ENST00000525147.5	ENSG00000172732.11	ENSG00000172732	MUS81	0.173513701612854	-1.91494791164852	1.25714489901862	0.209543274362307	0.620408154658191	Transcript	DLPFC
ENST00000390930.1	ENSG00000212232.1	ENSG00000212232	SNORD17	0.0791090289110824	5.0307842430422	1.25710504067685	0.209557687859043	0.620414128592768	Transcript	DLPFC
ENST00000602907.1	ENSG00000248863.2	ENSG00000248863	RP11-83A24.1	-0.0739805693584731	-0.864670244311909	-1.25707904329111	0.209567089372087	0.620414128592768	Transcript	DLPFC
ENST00000563130.5	ENSG00000125107.17	ENSG00000125107	CNOT1	-0.0928576556476554	0.632159930208404	-1.25705799215934	0.209574702381138	0.620414128592768	Transcript	DLPFC
ENST00000359271.3	ENSG00000197496.5	ENSG00000197496	SLC2A10	-0.065887699896142	1.46276506973634	-1.2569606359494	0.209609913256514	0.620414128592768	Transcript	DLPFC
ENST00000495070.2	ENSG00000116584.17	ENSG00000116584	ARHGEF2	0.10585552389009	-1.47420391833047	1.25695451684907	0.209612126498674	0.620414128592768	Transcript	DLPFC
ENST00000368250.5	ENSG00000172673.10	ENSG00000172673	THEMIS	0.310754632700438	-0.323017860559369	1.25695355639224	0.209612473891731	0.620414128592768	Transcript	DLPFC
ENST00000557272.1	ENSG00000151320.10	ENSG00000151320	AKAP6	0.0302019428348526	6.61967321888963	1.25694531369091	0.209615455258188	0.620414128592768	Transcript	DLPFC
ENST00000371468.1	ENSG00000165802.20	ENSG00000165802	NSMF	0.0919456876897491	-0.420200004549924	1.25693503190021	0.209619174201892	0.620414128592768	Transcript	DLPFC
ENST00000610837.1	ENSG00000274308.1	ENSG00000274308	RP11-19G24.1	-0.0788363015923322	-0.944638922616955	-1.25692261241394	0.209623666418224	0.620414128592768	Transcript	DLPFC
ENST00000507993.5	ENSG00000155158.20	ENSG00000155158	TTC39B	0.118131027105613	1.73727693686442	1.25691501594195	0.209626414150565	0.620414128592768	Transcript	DLPFC
ENST00000637170.1	ENSG00000049618.22	ENSG00000049618	ARID1B	-0.0864178406643376	-0.440980684934911	-1.25690065424012	0.20963160901686	0.620414128592768	Transcript	DLPFC
ENST00000556984.5	ENSG00000100461.17	ENSG00000100461	RBM23	-0.247523489569071	-2.18582464216857	-1.25688884191763	0.209635881800433	0.620414128592768	Transcript	DLPFC
ENST00000425825.6	ENSG00000174744.13	ENSG00000174744	BRMS1	-0.320316480866623	-2.06554108176788	-1.25686793027118	0.209643446170096	0.620414128592768	Transcript	DLPFC
ENST00000272402.2	ENSG00000144021.2	ENSG00000144021	CIAO1	0.0163156093983247	5.54433846925375	1.25684761307808	0.209650795698262	0.620414128592768	Transcript	DLPFC
ENST00000352433.9	ENSG00000164611.12	ENSG00000164611	PTTG1	0.120664753126967	0.804987259768356	1.25680562000455	0.209665986839106	0.620428094135817	Transcript	DLPFC
ENST00000354446.7	ENSG00000182923.16	ENSG00000182923	CEP63	-0.434752785632135	-2.44068107396767	-1.25679290351357	0.209670587231974	0.620428094135817	Transcript	DLPFC
ENST00000555112.1	ENSG00000020577.13	ENSG00000020577	SAMD4A	-0.0732233103057421	0.47972585438874	-1.25671758487845	0.209697836451084	0.620468866108589	Transcript	DLPFC
ENST00000332272.8	ENSG00000183196.8	ENSG00000183196	CHST6	-0.0621199389593683	4.37414553527797	-1.25671315501045	0.209699439194983	0.620468866108589	Transcript	DLPFC
ENST00000590847.1	ENSG00000168259.14	ENSG00000168259	DNAJC7	-0.0805803232280458	-0.534689825309964	-1.25668851457866	0.209708354363988	0.620472944823863	Transcript	DLPFC
ENST00000609463.1	ENSG00000273011.1	ENSG00000273011	RP11-728K20.3	-0.083302655725222	-1.24916954505853	-1.25653799560061	0.209762819707384	0.620611789623007	Transcript	DLPFC
ENST00000477899.5	ENSG00000064225.12	ENSG00000064225	ST3GAL6	-0.121984112694172	-1.12321912209792	-1.25651617217145	0.209770717376344	0.620612852605105	Transcript	DLPFC
ENST00000377452.3	ENSG00000125821.11	ENSG00000125821	DTD1	0.0363789516820709	4.35817837029181	1.25645293535909	0.209793603333076	0.620641464877188	Transcript	DLPFC
ENST00000468337.1	ENSG00000130429.12	ENSG00000130429	ARPC1B	-0.0836437925300616	-1.70535713846515	-1.25644778890521	0.209795465959737	0.620641464877188	Transcript	DLPFC
ENST00000476930.1	ENSG00000054356.13	ENSG00000054356	PTPRN	0.11469147521384	-1.1194675045901	1.25641672072881	0.209806710542773	0.620652427554972	Transcript	DLPFC
ENST00000429348.6	ENSG00000177873.12	ENSG00000177873	ZNF619	-0.393406196567782	0.115051480674351	-1.25622748520988	0.209875210492545	0.6208327567899	Transcript	DLPFC
ENST00000479136.5	ENSG00000073605.18	ENSG00000073605	GSDMB	0.0320693698789352	3.05063993043494	1.25614948122229	0.20990345130471	0.620873871523996	Transcript	DLPFC
ENST00000523841.5	ENSG00000147419.16	ENSG00000147419	CCDC25	0.23130373019281	-2.52046702663818	1.25612776305671	0.209911314710249	0.620873871523996	Transcript	DLPFC
ENST00000588548.1	ENSG00000283633.1	ENSG00000283633	AC005301.9	-0.0590018537656194	0.867717617392315	-1.25612660452234	0.209911734181968	0.620873871523996	Transcript	DLPFC
ENST00000454442.5	ENSG00000139631.18	ENSG00000139631	CSAD	0.0984960109732879	-1.25621781556344	1.25605123245096	0.209939025534209	0.620932285078311	Transcript	DLPFC
ENST00000527248.2	ENSG00000166337.9	ENSG00000166337	TAF10	-0.0492918673830332	1.98103156127278	-1.25596161995588	0.209971476535248	0.621005954473248	Transcript	DLPFC
ENST00000522948.5	ENSG00000008853.16	ENSG00000008853	RHOBTB2	0.0618531077583599	6.12375510650302	1.25593057344662	0.209982720129351	0.62101689837587	Transcript	DLPFC
ENST00000447799.5	ENSG00000111696.11	ENSG00000111696	NT5DC3	0.0954372869310812	-0.172667701973554	1.25586511586218	0.21000642724028	0.62102363514994	Transcript	DLPFC
ENST00000402038.7	ENSG00000227345.8	ENSG00000227345	PARG	0.0427305961916578	4.25967546396621	1.25585174262255	0.210011270934812	0.62102363514994	Transcript	DLPFC
ENST00000616266.4	ENSG00000269313.5	ENSG00000269313	MAGIX	0.0374346899817464	1.22074289144523	1.25582134740423	0.210022280173888	0.62102363514994	Transcript	DLPFC
ENST00000592812.1	ENSG00000168675.18	ENSG00000168675	LDLRAD4	-0.101534670371712	-0.819675146693201	-1.25582078185441	0.210022485021703	0.62102363514994	Transcript	DLPFC
ENST00000609686.3	ENSG00000273079.5	ENSG00000273079	GRIN2B	0.0863910183128199	9.22030192997282	1.25582014719104	0.210022714903308	0.62102363514994	Transcript	DLPFC
ENST00000299698.11	ENSG00000166535.19	ENSG00000166535	A2ML1	-0.0885641995154491	1.22547829927431	-1.25576555771156	0.210042488459366	0.621052870444966	Transcript	DLPFC
ENST00000582978.5	ENSG00000134265.12	ENSG00000134265	NAPG	-0.0782464287473881	1.59474423719158	-1.25571696584454	0.210060090681691	0.621052870444966	Transcript	DLPFC
ENST00000246194.7	ENSG00000125970.11	ENSG00000125970	RALY	-0.0311333420444209	4.33921082553885	-1.25566746020542	0.210078025017291	0.621052870444966	Transcript	DLPFC
ENST00000544750.1	ENSG00000048028.11	ENSG00000048028	USP28	0.151553867707846	-2.03734076057288	1.25562748520099	0.210092507516027	0.621052870444966	Transcript	DLPFC
ENST00000261600.10	ENSG00000079134.11	ENSG00000079134	THOC1	-0.474431012169298	-3.5171292385104	-1.25562530406032	0.210093297739872	0.621052870444966	Transcript	DLPFC
ENST00000325285.7	ENSG00000159069.13	ENSG00000159069	FBXW5	0.0437998983220179	4.43689815533144	1.25561268569615	0.210097869395825	0.621052870444966	Transcript	DLPFC
ENST00000561345.5	ENSG00000103942.12	ENSG00000103942	HOMER2	0.168254562322736	0.315279308872865	1.25561039335474	0.210098699922989	0.621052870444966	Transcript	DLPFC
ENST00000389680.2	ENSG00000211459.2	ENSG00000211459	MT-RNR1	-0.0806966884608323	11.4518222031345	-1.25561010863752	0.210098803077679	0.621052870444966	Transcript	DLPFC
ENST00000532794.1	ENSG00000246731.2	ENSG00000246731	MGC16275	-0.171257814741669	-2.07178933497012	-1.25560543733968	0.210100495521065	0.621052870444966	Transcript	DLPFC
ENST00000581399.5	ENSG00000128487.16	ENSG00000128487	SPECC1	-0.200252948264045	-0.300096945413585	-1.25550511104545	0.210136846820734	0.621138021980847	Transcript	DLPFC
ENST00000369519.3	ENSG00000203867.7	ENSG00000203867	RBM20	-0.0520268406714062	1.527365380666	-1.25547885619194	0.210146360515746	0.621143841675216	Transcript	DLPFC
ENST00000600738.5	ENSG00000198093.10	ENSG00000198093	ZNF649	-0.328201149868427	0.542495105615498	-1.25536217518122	0.210188644773415	0.621212779003176	Transcript	DLPFC
ENST00000507298.1	ENSG00000249736.1	ENSG00000249736	RP11-83M16.5	0.0570959063324677	0.305242928520054	1.25535364429479	0.210191736540475	0.621212779003176	Transcript	DLPFC
ENST00000379378.7	ENSG00000205250.8	ENSG00000205250	E2F4	-0.0367915614141747	3.52164958063788	-1.25535203295759	0.210192320525617	0.621212779003176	Transcript	DLPFC
ENST00000338820.7	ENSG00000148719.14	ENSG00000148719	DNAJB12	0.0478166877871436	3.49458913092813	1.25530784039771	0.210208337371244	0.621237814221287	Transcript	DLPFC
ENST00000281543.5	ENSG00000151806.13	ENSG00000151806	GUF1	0.0345799362711745	5.04196868319878	1.25526424360194	0.21022413916149	0.621262212102376	Transcript	DLPFC
ENST00000395472.2	ENSG00000180008.8	ENSG00000180008	SOCS4	-0.0334234684527174	5.35363933613804	-1.25519043367948	0.210250893758897	0.621318975214068	Transcript	DLPFC
ENST00000439546.6	ENSG00000063601.16	ENSG00000063601	MTMR1	0.120614260635378	-0.65279047744877	1.25507759076517	0.210291801806753	0.621417558052569	Transcript	DLPFC
ENST00000552145.5	ENSG00000011465.16	ENSG00000011465	DCN	0.35818388721549	-3.55251278931632	1.2550409428025	0.210305088746732	0.621434515676113	Transcript	DLPFC
ENST00000535628.6	ENSG00000184828.9	ENSG00000184828	ZBTB7C	0.379402492871369	-2.15253294046358	1.25498470066825	0.210325480858509	0.621472466536446	Transcript	DLPFC
ENST00000389554.7	ENSG00000136535.14	ENSG00000136535	TBR1	0.0757388694536184	5.98251566769757	1.25488574838392	0.21036136218235	0.621534962504384	Transcript	DLPFC
ENST00000570235.1	ENSG00000087258.13	ENSG00000087258	GNAO1	0.161931481385284	-2.01451646210698	1.25483890494527	0.210378349744759	0.621534962504384	Transcript	DLPFC
ENST00000474065.5	ENSG00000074054.17	ENSG00000074054	CLASP1	-0.141403478345844	-0.916859694648363	-1.25480512411134	0.210390600830989	0.621534962504384	Transcript	DLPFC
ENST00000487189.5	ENSG00000038532.14	ENSG00000038532	CLEC16A	-0.167454818566961	-2.21116945906761	-1.25479439100059	0.210394493450453	0.621534962504384	Transcript	DLPFC
ENST00000295981.7	ENSG00000163702.18	ENSG00000163702	IL17RC	0.231238917749018	-1.80397334889506	1.25479367645703	0.210394752598634	0.621534962504384	Transcript	DLPFC
ENST00000549804.6	ENSG00000224078.12	ENSG00000224078	SNHG14	0.0369542262896562	6.77392381573409	1.25473202455289	0.210417113170845	0.621534962504384	Transcript	DLPFC
ENST00000621483.4	ENSG00000092931.11	ENSG00000092931	MFSD11	-0.35030129705319	-1.84699605297541	-1.25473138275324	0.210417345954691	0.621534962504384	Transcript	DLPFC
ENST00000592355.5	ENSG00000131848.9	ENSG00000131848	ZSCAN5A	-0.19923418512905	-0.933647610953143	-1.25469084044551	0.210432051225674	0.621534962504384	Transcript	DLPFC
ENST00000637838.1	ENSG00000152208.12	ENSG00000152208	GRID2	-0.0743057199516307	-0.437723327080403	-1.25468662053017	0.21043358189183	0.621534962504384	Transcript	DLPFC
ENST00000372714.5	ENSG00000156650.12	ENSG00000156650	KAT6B	0.0556562239131069	4.61712031235889	1.2546815590718	0.21043541781683	0.621534962504384	Transcript	DLPFC
ENST00000414183.6	ENSG00000182944.17	ENSG00000182944	EWSR1	0.110451441571371	3.68370076518022	1.25467042665045	0.210439455881844	0.621534962504384	Transcript	DLPFC
ENST00000467107.1	ENSG00000204540.10	ENSG00000204540	PSORS1C1	-0.17628767374832	-2.15152984275052	-1.25464840565792	0.210447443725913	0.621534962504384	Transcript	DLPFC
ENST00000533294.1	ENSG00000149557.12	ENSG00000149557	FEZ1	-0.243960447233611	0.869381561103789	-1.25463853926509	0.210451022709984	0.621534962504384	Transcript	DLPFC
ENST00000466143.5	ENSG00000102606.17	ENSG00000102606	ARHGEF7	0.13380182062833	2.26636795811105	1.25463494737212	0.21045232566196	0.621534962504384	Transcript	DLPFC
ENST00000568876.5	ENSG00000137814.9	ENSG00000137814	HAUS2	0.230338366264372	-1.43173725070092	1.25460009931286	0.21046496702998	0.621539282222349	Transcript	DLPFC
ENST00000588111.1	ENSG00000102858.12	ENSG00000102858	MGRN1	0.120573329096633	-2.07524310017809	1.25456251133031	0.210478602942181	0.621539282222349	Transcript	DLPFC
ENST00000493773.1	ENSG00000084676.15	ENSG00000084676	NCOA1	-0.103557677141726	-1.80157662794789	-1.25455657142875	0.21048075783794	0.621539282222349	Transcript	DLPFC
ENST00000490120.1	ENSG00000239779.6	ENSG00000239779	WBP1	-0.117304777242772	-0.409212891237968	-1.25452921552341	0.210490682304352	0.621539282222349	Transcript	DLPFC
ENST00000370884.5	ENSG00000171311.12	ENSG00000171311	EXOSC1	-0.205989575527489	-1.03703240692254	-1.25450554552501	0.210499269832633	0.621539282222349	Transcript	DLPFC
ENST00000526870.1	ENSG00000030066.13	ENSG00000030066	NUP160	-0.0760694198435638	0.042143271169701	-1.2544857216953	0.210506462158217	0.621539282222349	Transcript	DLPFC
ENST00000372292.7	ENSG00000133661.15	ENSG00000133661	SFTPD	0.0756035131072169	-0.0272954617250289	1.25447639371757	0.210509846523326	0.621539282222349	Transcript	DLPFC
ENST00000321420.4	ENSG00000178171.10	ENSG00000178171	AMER3	0.120741023898417	1.02974679021719	1.25446443494113	0.210514185449342	0.621539282222349	Transcript	DLPFC
ENST00000539170.5	ENSG00000139112.10	ENSG00000139112	GABARAPL1	0.439365757768956	-2.07300436739048	1.25441428289189	0.210532382502862	0.621570717386163	Transcript	DLPFC
ENST00000589706.1	ENSG00000141646.13	ENSG00000141646	SMAD4	-0.0893763880637782	-0.315002456998962	-1.25437689708892	0.210545948224699	0.621581677887724	Transcript	DLPFC
ENST00000419372.5	ENSG00000183605.16	ENSG00000183605	SFXN4	-0.347838238341099	-3.7117886948626	-1.25431140803192	0.210569712955941	0.621581677887724	Transcript	DLPFC
ENST00000399212.5	ENSG00000185917.13	ENSG00000185917	SETD4	0.261445676506362	-2.71218798503617	1.2543107439626	0.210569953944031	0.621581677887724	Transcript	DLPFC
ENST00000584944.5	ENSG00000076604.14	ENSG00000076604	TRAF4	-0.107433591148606	-0.859595529839863	-1.25427445596322	0.210583123017863	0.621581677887724	Transcript	DLPFC
ENST00000392161.3	ENSG00000181007.8	ENSG00000181007	ZFP82	0.0343842541352914	3.02169810254697	1.25427153038918	0.21058418474756	0.621581677887724	Transcript	DLPFC
ENST00000572750.1	ENSG00000170004.16	ENSG00000170004	CHD3	0.144362246904129	-2.15595274289877	1.2542515198741	0.210591446933666	0.621581677887724	Transcript	DLPFC
ENST00000413872.6	ENSG00000070047.11	ENSG00000070047	PHRF1	-0.200519201902291	1.1552788830298	-1.25423813057841	0.210596306258386	0.621581677887724	Transcript	DLPFC
ENST00000496082.5	ENSG00000105726.16	ENSG00000105726	ATP13A1	0.360700159562867	-2.82873521629503	1.25421984224514	0.210602943703289	0.621581677887724	Transcript	DLPFC
ENST00000612341.4	ENSG00000183963.18	ENSG00000183963	SMTN	-0.317203866191386	-3.3573079644866	-1.25419751053399	0.210611048830745	0.621581677887724	Transcript	DLPFC
ENST00000476849.5	ENSG00000135951.14	ENSG00000135951	TSGA10	-0.142526831115842	-1.50867062841349	-1.25418352621914	0.210616124448572	0.621581677887724	Transcript	DLPFC
ENST00000527285.1	ENSG00000254966.1	ENSG00000254966	RP11-1081L13.4	0.0751702648884743	-1.24734859252178	1.25417113026854	0.210620623642684	0.621581677887724	Transcript	DLPFC
ENST00000593321.5	ENSG00000241570.8	ENSG00000241570	PAQR9-AS1	-0.0786718850905678	-1.32914453770396	-1.25415439810034	0.210626696807048	0.621581677887724	Transcript	DLPFC
ENST00000596515.5	ENSG00000032444.15	ENSG00000032444	PNPLA6	-0.155477344921828	-2.11814172378252	-1.25412484431121	0.21063742406116	0.621591053505022	Transcript	DLPFC
ENST00000561356.1	ENSG00000184277.12	ENSG00000184277	TM2D3	0.0580316506780635	-0.294900065064166	1.25409657898795	0.210647684007158	0.621599049473361	Transcript	DLPFC
ENST00000502709.1	ENSG00000145808.8	ENSG00000145808	ADAMTS19	0.181957720998176	-0.884596297415294	1.2540735460897	0.21065604491919	0.621601441220864	Transcript	DLPFC
ENST00000417737.5	ENSG00000084731.14	ENSG00000084731	KIF3C	0.284754026090451	-0.54396090365881	1.25402448466513	0.210673854956118	0.621631714166958	Transcript	DLPFC
ENST00000475307.1	ENSG00000046653.14	ENSG00000046653	GPM6B	0.330599509538987	2.55389169110809	1.25398217249308	0.210689215791203	0.62165475838443	Transcript	DLPFC
ENST00000389373.3	ENSG00000032742.17	ENSG00000032742	IFT88	-0.0836108650859458	-0.72055648205046	-1.25395153575396	0.210700338533534	0.621655701365761	Transcript	DLPFC
ENST00000559169.1	ENSG00000140471.16	ENSG00000140471	LINS1	0.0546461145835114	1.54543204705024	1.25392193880429	0.210711084182926	0.621655701365761	Transcript	DLPFC
ENST00000450593.5	ENSG00000168243.10	ENSG00000168243	GNG4	0.0856957930249464	3.87363959428473	1.25391889709169	0.210712188548247	0.621655701365761	Transcript	DLPFC
ENST00000338446.8	ENSG00000158234.12	ENSG00000158234	FAIM	-0.0549015417565043	1.50452465262025	-1.25381450938088	0.210750091511271	0.621720532498777	Transcript	DLPFC
ENST00000367526.8	ENSG00000152818.18	ENSG00000152818	UTRN	0.057699150929539	4.21246250279625	1.25381263759297	0.210750771198813	0.621720532498777	Transcript	DLPFC
ENST00000562762.5	ENSG00000174628.16	ENSG00000174628	IQCK	0.0875614131253694	-0.968869685028924	1.25378257896502	0.210761686368806	0.621720532498777	Transcript	DLPFC
ENST00000588974.1	ENSG00000166398.12	ENSG00000166398	KIAA0355	-0.0396731414878426	1.63085331356287	-1.25377518709154	0.210764370637924	0.621720532498777	Transcript	DLPFC
ENST00000545841.5	ENSG00000137094.14	ENSG00000137094	DNAJB5	-0.194090996909678	-1.02689523585194	-1.25372460018602	0.210782741325154	0.62175244518366	Transcript	DLPFC
ENST00000400770.6	ENSG00000168393.12	ENSG00000168393	DTYMK	0.361873511568457	-1.9104520347163	1.25369488715512	0.210793532185436	0.62176199793022	Transcript	DLPFC
ENST00000557951.1	ENSG00000103855.17	ENSG00000103855	CD276	0.116068943574698	-1.63833510841406	1.25366651777633	0.210803835447047	0.621770111810298	Transcript	DLPFC
ENST00000409584.5	ENSG00000115602.16	ENSG00000115602	IL1RL1	0.283751363440715	-1.32991522432124	1.25360646271311	0.210825647601384	0.621809493206912	Transcript	DLPFC
ENST00000458666.1	ENSG00000227110.6	ENSG00000227110	LMCD1-AS1	-0.0678690276552733	-0.481722890745216	-1.25356938129122	0.210839116488453	0.621809493206912	Transcript	DLPFC
ENST00000403018.2	ENSG00000158321.15	ENSG00000158321	AUTS2	-0.0610473935775859	0.855472751942962	-1.25356737286861	0.210839846014928	0.621809493206912	Transcript	DLPFC
ENST00000600209.5	ENSG00000130475.14	ENSG00000130475	FCHO1	0.296918446545354	-1.74244372170704	1.25351749641042	0.210857963406139	0.621817333321945	Transcript	DLPFC
ENST00000376521.6	ENSG00000102100.15	ENSG00000102100	SLC35A2	-0.375360713701263	-2.76778074556221	-1.2534909081196	0.210867621941104	0.621817333321945	Transcript	DLPFC
ENST00000528117.5	ENSG00000175348.10	ENSG00000175348	TMEM9B	-0.0864741280371765	-1.16484972584668	-1.25348021629506	0.210871505973016	0.621817333321945	Transcript	DLPFC
ENST00000492460.5	ENSG00000157445.14	ENSG00000157445	CACNA2D3	0.194718164305051	-1.52360535883223	1.25347688410503	0.210872716472304	0.621817333321945	Transcript	DLPFC
ENST00000444541.6	ENSG00000087053.18	ENSG00000087053	MTMR2	-0.238625421077863	1.26402880206224	-1.25343257123605	0.210888814682501	0.621837966569763	Transcript	DLPFC
ENST00000508756.2	ENSG00000153922.10	ENSG00000153922	CHD1	0.137631980348779	-0.981061799515551	1.25341604066237	0.210894820224159	0.621837966569763	Transcript	DLPFC
ENST00000397721.4	ENSG00000081803.15	ENSG00000081803	CADPS2	0.352605942661082	0.260790886357619	1.2533769580331	0.210909019400187	0.621843087619779	Transcript	DLPFC
ENST00000297477.9	ENSG00000164855.15	ENSG00000164855	TMEM184A	-0.0833003385772996	-1.40065722392961	-1.25336967998217	0.210911663677859	0.621843087619779	Transcript	DLPFC
ENST00000617190.4	ENSG00000132128.16	ENSG00000132128	LRRC41	-0.043195778812317	2.33580648687447	-1.25327108766723	0.210947486830058	0.621897395418891	Transcript	DLPFC
ENST00000555280.1	ENSG00000178974.9	ENSG00000178974	FBXO34	0.0685693786031977	2.31689805609469	1.25327103830838	0.210947504765519	0.621897395418891	Transcript	DLPFC
ENST00000296161.8	ENSG00000163840.9	ENSG00000163840	DTX3L	-0.0607035245465577	3.90471433926134	-1.25325661628205	0.210952745326174	0.621897395418891	Transcript	DLPFC
ENST00000528139.1	ENSG00000255366.1	ENSG00000255366	RP11-1134I14.8	0.0456068008252189	3.2074478418359	1.2532167481466	0.210967232782613	0.62190904920262	Transcript	DLPFC
ENST00000540469.5	ENSG00000061936.9	ENSG00000061936	SFSWAP	0.10564590044723	2.69863339790716	1.25320416169923	0.210971806650683	0.62190904920262	Transcript	DLPFC
ENST00000513358.3	ENSG00000250899.3	ENSG00000250899	RP11-253E3.3	-0.0480672298026617	1.40537497270856	-1.25313082842035	0.210998457123355	0.621965339954686	Transcript	DLPFC
ENST00000464507.1	ENSG00000175279.21	ENSG00000175279	APITD1	0.151811848083439	-1.50511419957598	1.25308140101986	0.211016421201409	0.621992083776781	Transcript	DLPFC
ENST00000620344.1	ENSG00000275902.1	ENSG00000275902	RP13-1032I1.11	0.0993506278891305	-1.93400098446352	1.25306429068048	0.211022640105546	0.621992083776781	Transcript	DLPFC
ENST00000272198.10	ENSG00000143847.15	ENSG00000143847	PPFIA4	0.0811747653117022	3.33947762846089	1.25301845259302	0.211039301019747	0.62201892220581	Transcript	DLPFC
ENST00000617614.4	ENSG00000268043.7	ENSG00000268043	NBPF12	-0.21688890821068	-0.607023742727112	-1.2529946288754	0.211047960678837	0.622022176594231	Transcript	DLPFC
ENST00000539721.5	ENSG00000131323.14	ENSG00000131323	TRAF3	0.338823157637255	-2.66195345966379	1.25293837300892	0.211068410091242	0.622031860858824	Transcript	DLPFC
ENST00000261475.9	ENSG00000092020.10	ENSG00000092020	PPP2R3C	-0.0831660922954675	2.7405607019372	-1.25293056570464	0.211071248216263	0.622031860858824	Transcript	DLPFC
ENST00000506647.1	ENSG00000005882.11	ENSG00000005882	PDK2	-0.143102916361836	-1.97736171545013	-1.25292323432618	0.211073913357126	0.622031860858824	Transcript	DLPFC
ENST00000383331.4	ENSG00000206344.6	ENSG00000206344	HCG27	0.0881196168977456	-0.0497721432421291	1.25277588586382	0.211127483419386	0.622138188849847	Transcript	DLPFC
ENST00000471308.5	ENSG00000090097.20	ENSG00000090097	PCBP4	-0.102040087902233	0.671605535901426	-1.25276183733399	0.211132591423713	0.622138188849847	Transcript	DLPFC
ENST00000479541.1	ENSG00000011275.18	ENSG00000011275	RNF216	-0.0633522454551317	-0.409577604896049	-1.25275741396482	0.211134199766372	0.622138188849847	Transcript	DLPFC
ENST00000475100.5	ENSG00000148399.12	ENSG00000148399	DPH7	-0.133382857418069	-2.06717031456422	-1.25274085345009	0.211140221269629	0.622138188849847	Transcript	DLPFC
ENST00000222329.8	ENSG00000105722.9	ENSG00000105722	ERF	-0.0612692075101926	3.34451508072871	-1.25270471815198	0.211153360715421	0.622150764652879	Transcript	DLPFC
ENST00000537582.1	ENSG00000061936.9	ENSG00000061936	SFSWAP	0.0593433921448581	-0.406628219542032	1.25268755058215	0.211159603361361	0.622150764652879	Transcript	DLPFC
ENST00000460660.1	ENSG00000082153.17	ENSG00000082153	BZW1	0.166797980181875	-1.05287069045247	1.25263689896604	0.211178022597099	0.622164810914528	Transcript	DLPFC
ENST00000536896.2	ENSG00000228172.5	ENSG00000228172	RP1-317E23.3	-0.100346314072305	-1.91893333374794	-1.2525942480199	0.211193533329558	0.622164810914528	Transcript	DLPFC
ENST00000383094.7	ENSG00000243156.7	ENSG00000243156	MICAL3	-0.351246151905434	2.20382017101627	-1.25252812206598	0.211217582778306	0.622164810914528	Transcript	DLPFC
ENST00000515816.1	ENSG00000167100.14	ENSG00000167100	SAMD14	0.178317020050376	-2.03069950562446	1.25249923274908	0.211228090202117	0.622164810914528	Transcript	DLPFC
ENST00000532653.5	ENSG00000150672.16	ENSG00000150672	DLG2	0.180735760006064	5.68791983328711	1.25249686689195	0.21122895071223	0.622164810914528	Transcript	DLPFC
ENST00000440913.1	ENSG00000229659.1	ENSG00000229659	RP11-345K20.2	0.068369627491096	-0.391271785476905	1.25249381690083	0.211230060059475	0.622164810914528	Transcript	DLPFC
ENST00000554876.5	ENSG00000256053.7	ENSG00000256053	APOPT1	0.217723052635989	-2.26182736692196	1.25249050489204	0.211231264712963	0.622164810914528	Transcript	DLPFC
ENST00000425226.1	ENSG00000233579.1	ENSG00000233579	KRT8P15	0.0542790780890053	1.86774987231788	1.25248123524096	0.211234636323986	0.622164810914528	Transcript	DLPFC
ENST00000391736.5	ENSG00000186818.12	ENSG00000186818	LILRB4	-0.126993623733189	-0.167723642389382	-1.25247488311076	0.211236946780033	0.622164810914528	Transcript	DLPFC
ENST00000466734.5	ENSG00000243701.5	ENSG00000243701	DUBR	-0.0543582612844355	3.60937553823741	-1.25244540798785	0.211247667986823	0.622164810914528	Transcript	DLPFC
ENST00000496043.5	ENSG00000142949.16	ENSG00000142949	PTPRF	0.128168714054222	0.0419696651951011	1.25242851152381	0.211253814042174	0.622164810914528	Transcript	DLPFC
ENST00000592495.1	ENSG00000171291.8	ENSG00000171291	ZNF439	-0.0313151331997379	2.90379249148733	-1.25242509292414	0.211255057566834	0.622164810914528	Transcript	DLPFC
ENST00000339450.9	ENSG00000099219.13	ENSG00000099219	ERMP1	-0.105917101885812	4.51347793908254	-1.25231827978887	0.211293913804545	0.622256985934063	Transcript	DLPFC
ENST00000374807.9	ENSG00000001497.16	ENSG00000001497	LAS1L	-0.197058974057286	1.52593085827175	-1.25222272756581	0.211328677971051	0.622315455303575	Transcript	DLPFC
ENST00000355422.10	ENSG00000151892.14	ENSG00000151892	GFRA1	-0.163577613890454	-0.391018781135953	-1.25222215627588	0.211328885832376	0.622315455303575	Transcript	DLPFC
ENST00000472796.2	ENSG00000178467.17	ENSG00000178467	P4HTM	0.238416282541887	-1.17650551131788	1.25218095425704	0.21134387739689	0.6223373415285	Transcript	DLPFC
ENST00000518961.1	ENSG00000147601.13	ENSG00000147601	TERF1	-0.0320535600137342	3.40200877413145	-1.2521076381589	0.211370555742431	0.622393638635398	Transcript	DLPFC
ENST00000495423.1	ENSG00000170085.17	ENSG00000170085	SIMC1	0.0658960439699848	-0.350214144557676	1.25201052142396	0.211405898455616	0.622447781835474	Transcript	DLPFC
ENST00000394168.1	ENSG00000112624.12	ENSG00000112624	GLTSCR1L	0.240966117718912	2.174965379064	1.25199650038495	0.211411001345272	0.622447781835474	Transcript	DLPFC
ENST00000436072.6	ENSG00000106483.11	ENSG00000106483	SFRP4	-0.108970553391152	-0.446566795958607	-1.2519947859953	0.211411625295268	0.622447781835474	Transcript	DLPFC
ENST00000471070.1	ENSG00000131149.18	ENSG00000131149	GSE1	0.058360644155205	0.0751437041446328	1.25196653690981	0.211421906707599	0.622455792065103	Transcript	DLPFC
ENST00000509592.1	ENSG00000249363.1	ENSG00000249363	CTB-78O21.1	-0.101392174799853	-1.83394157534022	-1.25191782684415	0.211439635860555	0.622483798143074	Transcript	DLPFC
ENST00000262345.5	ENSG00000081985.10	ENSG00000081985	IL12RB2	0.224395179312662	1.82630929289796	1.25189885494048	0.21144654141498	0.622483798143074	Transcript	DLPFC
ENST00000369907.7	ENSG00000134222.16	ENSG00000134222	PSRC1	-0.218338896974835	0.682430528135189	-1.25187330236051	0.211455842518579	0.622488920368557	Transcript	DLPFC
ENST00000587810.1	ENSG00000078043.15	ENSG00000078043	PIAS2	0.0669482914295394	-0.559636390746606	1.25184800601634	0.211465050645303	0.622493768529904	Transcript	DLPFC
ENST00000626258.2	ENSG00000236922.9	ENSG00000236922	LINC01378	0.0953575678150458	-0.630493018620934	1.25180684912223	0.211480032795778	0.622511710597171	Transcript	DLPFC
ENST00000231137.5	ENSG00000113212.6	ENSG00000113212	PCDHB7	0.0392698506362343	2.0221806423077	1.25178971965092	0.211486268583724	0.622511710597171	Transcript	DLPFC
ENST00000336430.11	ENSG00000123130.16	ENSG00000123130	ACOT9	0.103211357726303	1.13142337643975	1.25170378002285	0.211517555936564	0.622575558285986	Transcript	DLPFC
ENST00000567304.1	ENSG00000259929.5	ENSG00000259929	CTA-481E9.4	0.0436017390597851	0.27332304591767	1.2516880403929	0.211523286501787	0.622575558285986	Transcript	DLPFC
ENST00000536201.5	ENSG00000165819.11	ENSG00000165819	METTL3	-0.0628589403213058	0.718743124089373	-1.25165356899337	0.211535837419547	0.622575558285986	Transcript	DLPFC
ENST00000565431.1	ENSG00000166971.16	ENSG00000166971	AKTIP	0.298826218365339	-1.16615105197117	1.25164705690508	0.211538208509163	0.622575558285986	Transcript	DLPFC
ENST00000587681.5	ENSG00000130811.11	ENSG00000130811	EIF3G	0.0935361084047346	1.10650401451119	1.25157063586172	0.211566035302028	0.62260716202688	Transcript	DLPFC
ENST00000454828.5	ENSG00000132274.15	ENSG00000132274	TRIM22	0.158265862689296	-1.24173552823915	1.25154061664936	0.211576966766987	0.62260716202688	Transcript	DLPFC
ENST00000614739.4	ENSG00000152207.7	ENSG00000152207	CYSLTR2	0.161324992618258	-1.68657977666442	1.25152508067868	0.211582624335569	0.62260716202688	Transcript	DLPFC
ENST00000481348.5	ENSG00000119688.20	ENSG00000119688	ABCD4	0.177912251590998	0.468327531408763	1.25151631504839	0.211585816470031	0.62260716202688	Transcript	DLPFC
ENST00000378058.7	ENSG00000172264.16	ENSG00000172264	MACROD2	0.279233371059908	2.19055446128606	1.25150590622686	0.2115896070424	0.62260716202688	Transcript	DLPFC
ENST00000476703.1	ENSG00000151276.23	ENSG00000151276	MAGI1	-0.0637764278312224	-0.212476071046594	-1.25149295795173	0.211594322474402	0.62260716202688	Transcript	DLPFC
ENST00000521947.1	ENSG00000183808.11	ENSG00000183808	RBM12B	0.110417071979385	-1.38987957152804	1.25147118546573	0.211602251631234	0.622608240530544	Transcript	DLPFC
ENST00000535604.5	ENSG00000175575.12	ENSG00000175575	PAAF1	-0.159302064622408	-1.82018681178838	-1.25140575673882	0.211626080922011	0.62263809011766	Transcript	DLPFC
ENST00000510978.5	ENSG00000145681.10	ENSG00000145681	HAPLN1	0.119370578052291	-0.347609625514536	1.25140179897042	0.211627522412724	0.62263809011766	Transcript	DLPFC
ENST00000494129.1	ENSG00000128641.18	ENSG00000128641	MYO1B	0.0675567035645658	0.376775229147093	1.25134423996832	0.21164848724618	0.622660294766607	Transcript	DLPFC
ENST00000458587.6	ENSG00000185825.15	ENSG00000185825	BCAP31	0.109062697828249	1.07950516668802	1.25133954867431	0.21165019603227	0.622660294766607	Transcript	DLPFC
ENST00000564508.2	ENSG00000260664.2	ENSG00000260664	AC004158.3	-0.0551267262770903	4.70387642183589	-1.25114770355268	0.211720083471017	0.622824088430353	Transcript	DLPFC
ENST00000492157.5	ENSG00000106772.17	ENSG00000106772	PRUNE2	-0.098554827215783	2.13021344383434	-1.25114518220414	0.211721002086944	0.622824088430353	Transcript	DLPFC
ENST00000630828.2	ENSG00000196628.14	ENSG00000196628	TCF4	0.09227618682284	0.905827820822373	1.25111644008569	0.211731474055796	0.622832638889181	Transcript	DLPFC
ENST00000520266.5	ENSG00000080823.21	ENSG00000080823	MOK	0.177252508465648	-2.34762387801568	1.25107701184077	0.21174584004391	0.622852643036121	Transcript	DLPFC
ENST00000636384.1	ENSG00000136531.14	ENSG00000136531	SCN2A	0.488346313285195	-2.38403819579773	1.25096404123291	0.21178700568254	0.622878523770289	Transcript	DLPFC
ENST00000603346.1	ENSG00000270647.5	ENSG00000270647	TAF15	-0.0694462378133063	1.04161486720443	-1.25096352551935	0.211787193617998	0.622878523770289	Transcript	DLPFC
ENST00000556794.5	ENSG00000156050.8	ENSG00000156050	FAM161B	0.0560053918530777	-0.206220199980123	1.25096226476459	0.211787653060607	0.622878523770289	Transcript	DLPFC
ENST00000276201.6	ENSG00000125351.11	ENSG00000125351	UPF3B	-0.145235968414552	0.872929868976845	-1.25095948463649	0.211788666193824	0.622878523770289	Transcript	DLPFC
ENST00000581231.5	ENSG00000154655.15	ENSG00000154655	L3MBTL4	0.119449915297445	-0.77747498727409	1.25094763739526	0.211792983600379	0.622878523770289	Transcript	DLPFC
ENST00000480616.1	ENSG00000175792.11	ENSG00000175792	RUVBL1	-0.0424526460582424	1.58830060895695	-1.25092829117856	0.211800033943001	0.622878523770289	Transcript	DLPFC
ENST00000508821.5	ENSG00000164181.13	ENSG00000164181	ELOVL7	-0.240256226064024	2.01404383543886	-1.25085159267692	0.211827986857836	0.622935076206841	Transcript	DLPFC
ENST00000562619.1	ENSG00000159433.11	ENSG00000159433	STARD9	-0.261987681392696	-0.640944930577425	-1.25080643968089	0.211844444205272	0.622935076206841	Transcript	DLPFC
ENST00000342756.9	ENSG00000174780.15	ENSG00000174780	SRP72	-0.0288672083357234	4.96590763738109	-1.25079839521596	0.211847376346295	0.622935076206841	Transcript	DLPFC
ENST00000262198.8	ENSG00000101544.8	ENSG00000101544	ADNP2	-0.0266208041222323	4.95526523516964	-1.25079248637434	0.211849530089025	0.622935076206841	Transcript	DLPFC
ENST00000354300.4	ENSG00000196850.5	ENSG00000196850	PPTC7	0.0425865109473219	5.07845784200762	1.25070774983838	0.211880417873676	0.622964131308891	Transcript	DLPFC
ENST00000446006.1	ENSG00000213640.3	ENSG00000213640	EEF1DP4	0.096647314556336	0.0997983238350373	1.25069196052519	0.211886173685033	0.622964131308891	Transcript	DLPFC
ENST00000568817.1	ENSG00000260878.1	ENSG00000260878	RP11-320H14.1	0.0702735399042762	3.60203523350514	1.25068080298543	0.21189024110543	0.622964131308891	Transcript	DLPFC
ENST00000524926.5	ENSG00000167995.15	ENSG00000167995	BEST1	-0.259543248317693	-0.280006576951202	-1.25066456543003	0.211896160519127	0.622964131308891	Transcript	DLPFC
ENST00000430570.5	ENSG00000214078.12	ENSG00000214078	CPNE1	-0.33345912355448	-1.29656818229564	-1.25066158796096	0.211897245970859	0.622964131308891	Transcript	DLPFC
ENST00000324589.9	ENSG00000158089.14	ENSG00000158089	GALNT14	0.444229780767209	-1.24045950040766	1.25062113896412	0.211911992261419	0.622965759684541	Transcript	DLPFC
ENST00000568630.1	ENSG00000174197.16	ENSG00000174197	MGA	-0.255381179658424	-0.701368270446719	-1.250616729091	0.211913599992061	0.622965759684541	Transcript	DLPFC
ENST00000628061.1	ENSG00000230612.3	ENSG00000230612	AC004237.1	0.0316715876025849	3.22772178784729	1.25059780113844	0.21192050075583	0.622965759684541	Transcript	DLPFC
ENST00000428200.1	ENSG00000138111.14	ENSG00000138111	MFSD13A	0.0610808571555492	0.0726531311549497	1.25057391164272	0.211929210634663	0.622969119288745	Transcript	DLPFC
ENST00000359957.7	ENSG00000174744.13	ENSG00000174744	BRMS1	-0.0717975960701429	2.30192215881649	-1.25054819086078	0.211938588473153	0.622974442060458	Transcript	DLPFC
ENST00000359726.7	ENSG00000142192.20	ENSG00000142192	APP	0.178386547709882	5.47279763925345	1.25045719949513	0.211971766488724	0.623049720436903	Transcript	DLPFC
ENST00000254109.9	ENSG00000131797.12	ENSG00000131797	CLUHP3	0.0638230741523797	1.36721005210287	1.25041859982219	0.211985842155609	0.623068847809526	Transcript	DLPFC
ENST00000534707.1	ENSG00000167323.10	ENSG00000167323	STIM1	0.0915968770715277	-1.73558302843583	1.25036649380535	0.212004844090251	0.623089065425069	Transcript	DLPFC
ENST00000508557.5	ENSG00000083720.12	ENSG00000083720	OXCT1	-0.27951791095309	-1.09905707629283	-1.25035823037471	0.212007857697803	0.623089065425069	Transcript	DLPFC
ENST00000568293.1	ENSG00000169715.14	ENSG00000169715	MT1E	-0.108698301431551	1.93760447457262	-1.25032606285056	0.212019589234539	0.623090171383973	Transcript	DLPFC
ENST00000376347.1	ENSG00000165115.14	ENSG00000165115	KIF27	0.0460399238027787	1.47342063927708	1.25030641405888	0.212026755405472	0.623090171383973	Transcript	DLPFC
ENST00000524994.5	ENSG00000174080.10	ENSG00000174080	CTSF	-0.248492106772864	-1.23269278074988	-1.2502608803154	0.212043362832007	0.623090171383973	Transcript	DLPFC
ENST00000532292.2	ENSG00000254585.2	ENSG00000254585	MAGEL2	0.0603739343223959	2.18758082902342	1.25024718953041	0.212048356427815	0.623090171383973	Transcript	DLPFC
ENST00000546307.5	ENSG00000003137.8	ENSG00000003137	CYP26B1	-0.467292420271962	0.666522938555846	-1.25023198608056	0.212053901855091	0.623090171383973	Transcript	DLPFC
ENST00000424141.6	ENSG00000135423.12	ENSG00000135423	GLS2	0.0779736126944119	3.01920120305884	1.25020188396453	0.212064881850884	0.623090171383973	Transcript	DLPFC
ENST00000522912.5	ENSG00000153914.15	ENSG00000153914	SREK1	0.10573333754641	0.795808217263824	1.25017338944967	0.212075275840952	0.623090171383973	Transcript	DLPFC
ENST00000229794.8	ENSG00000112062.10	ENSG00000112062	MAPK14	-0.133486565596214	3.39223354612321	-1.25015364538657	0.212082478131462	0.623090171383973	Transcript	DLPFC
ENST00000511365.1	ENSG00000205302.6	ENSG00000205302	SNX2	-0.0816128336568311	-1.23681137539576	-1.25014658172945	0.212085054873725	0.623090171383973	Transcript	DLPFC
ENST00000394126.5	ENSG00000008838.18	ENSG00000008838	MED24	-0.0560067396073476	2.32551481837999	-1.25013135190807	0.21209061061768	0.623090171383973	Transcript	DLPFC
ENST00000550329.1	ENSG00000110911.14	ENSG00000110911	SLC11A2	-0.0878858356380792	-0.786434892348201	-1.25012894878234	0.212091487272621	0.623090171383973	Transcript	DLPFC
ENST00000396777.7	ENSG00000132254.12	ENSG00000132254	ARFIP2	0.0397071227871299	3.91155380399182	1.25009119448532	0.212105260301672	0.623104026308463	Transcript	DLPFC
ENST00000502446.5	ENSG00000138759.17	ENSG00000138759	FRAS1	0.257282665274705	-1.23163972696094	1.25003840950184	0.212124517717261	0.623104026308463	Transcript	DLPFC
ENST00000583096.1	ENSG00000109046.14	ENSG00000109046	WSB1	-0.369957801847684	-1.74570112596218	-1.25003286891689	0.212126539148801	0.623104026308463	Transcript	DLPFC
ENST00000470794.1	ENSG00000181350.11	ENSG00000181350	LRRC75A	0.0899519997644475	0.0283021333971531	1.25001912649784	0.212131553004525	0.623104026308463	Transcript	DLPFC
ENST00000240185.7	ENSG00000120948.15	ENSG00000120948	TARDBP	-0.0232439427716552	6.10772286524397	-1.25001092675718	0.212134544681565	0.623104026308463	Transcript	DLPFC
ENST00000488007.5	ENSG00000010295.19	ENSG00000010295	IFFO1	0.0798444419086455	0.442827635648651	1.24999154789295	0.212141615185782	0.623104026308463	Transcript	DLPFC
ENST00000447032.1	ENSG00000134453.15	ENSG00000134453	RBM17	0.135467474442932	0.669679216189436	1.24995433355222	0.212155193558694	0.623121677492208	Transcript	DLPFC
ENST00000527839.1	ENSG00000118058.20	ENSG00000118058	KMT2A	-0.0509832989018658	0.649258301459061	-1.24989935550043	0.212175254519573	0.62313715720701	Transcript	DLPFC
ENST00000523966.5	ENSG00000113558.18	ENSG00000113558	SKP1	-0.280057270858153	-1.02250873100552	-1.24989288091054	0.212177617125573	0.62313715720701	Transcript	DLPFC
ENST00000518375.1	ENSG00000147650.11	ENSG00000147650	LRP12	0.0380672702274717	2.21793657611255	1.24987766073182	0.212183171110136	0.62313715720701	Transcript	DLPFC
ENST00000480153.5	ENSG00000149636.15	ENSG00000149636	DSN1	-0.0851790104098848	0.882221182158373	-1.24984191816198	0.212196214320534	0.623143289057975	Transcript	DLPFC
ENST00000507277.1	ENSG00000119048.7	ENSG00000119048	UBE2B	0.373498023139491	-0.855273275872004	1.24983045579001	0.212200397302712	0.623143289057975	Transcript	DLPFC
ENST00000395857.7	ENSG00000141027.20	ENSG00000141027	NCOR1	-0.599647685879777	-3.55262771818076	-1.2498008710742	0.212211193978006	0.623152644795376	Transcript	DLPFC
ENST00000373276.7	ENSG00000095370.19	ENSG00000095370	SH2D3C	-0.289077584079286	-3.1000022183145	-1.24978024446495	0.212218721708892	0.623152644795376	Transcript	DLPFC
ENST00000554227.6	ENSG00000128739.21	ENSG00000128739	SNRPN	0.0453403571836908	3.4665093027873	1.24973756056309	0.212234299917322	0.623157775952206	Transcript	DLPFC
ENST00000578922.1	ENSG00000167447.12	ENSG00000167447	SMG8	-0.243543896695125	-2.85960368753575	-1.24973397721471	0.212235607758377	0.623157775952206	Transcript	DLPFC
ENST00000614526.1	ENSG00000174405.13	ENSG00000174405	LIG4	0.380397236470239	-0.661080001313542	1.24955680240039	0.212300279847888	0.623325432918584	Transcript	DLPFC
ENST00000506908.1	ENSG00000169567.11	ENSG00000169567	HINT1	0.185591716816202	-0.679016663964878	1.24953032601077	0.212309945448395	0.623328121155811	Transcript	DLPFC
ENST00000602889.1	ENSG00000269967.1	ENSG00000269967	RP11-84A19.4	-0.0832395505414035	-0.249510228797783	-1.24951281526812	0.212316338181292	0.623328121155811	Transcript	DLPFC
ENST00000260116.4	ENSG00000137561.4	ENSG00000137561	TTPA	0.0885250583801208	1.09535634116211	1.24948494612537	0.212326512794227	0.62333576360626	Transcript	DLPFC
ENST00000400379.7	ENSG00000160223.16	ENSG00000160223	ICOSLG	-0.166193848304263	0.340907514867152	-1.24937698327086	0.212365931779462	0.623429256368841	Transcript	DLPFC
ENST00000467317.5	ENSG00000137210.13	ENSG00000137210	TMEM14B	-0.137885844348817	0.675874576408811	-1.24935068967359	0.212375532801217	0.623435210872733	Transcript	DLPFC
ENST00000533708.1	ENSG00000246067.7	ENSG00000246067	RAB30-AS1	-0.0931671596972697	0.163336010464252	-1.24924187706265	0.2124152687212	0.623507951519364	Transcript	DLPFC
ENST00000497933.1	ENSG00000183908.5	ENSG00000183908	LRRC55	0.0634886823964566	3.31596998780176	1.24924135526917	0.212415459281446	0.623507951519364	Transcript	DLPFC
ENST00000472967.2	ENSG00000188647.12	ENSG00000188647	PTAR1	-0.0582301357404343	0.92908772823597	-1.24914377067866	0.212451099591007	0.623558992495161	Transcript	DLPFC
ENST00000327470.4	ENSG00000183161.4	ENSG00000183161	FANCF	0.0254165785533786	3.02411735595825	1.24908239885022	0.212473516324758	0.623558992495161	Transcript	DLPFC
ENST00000526677.1	ENSG00000110077.14	ENSG00000110077	MS4A6A	-0.0376187820428559	2.47520674733051	-1.24908182873051	0.21247372457528	0.623558992495161	Transcript	DLPFC
ENST00000421043.5	ENSG00000198839.9	ENSG00000198839	ZNF277	-0.0365507485291687	1.4335016446695	-1.24907492162537	0.212476247580433	0.623558992495161	Transcript	DLPFC
ENST00000511601.5	ENSG00000137460.8	ENSG00000137460	FHDC1	0.573729061539537	-1.12981853302219	1.24905914757148	0.212482009557592	0.623558992495161	Transcript	DLPFC
ENST00000492962.1	ENSG00000154721.14	ENSG00000154721	JAM2	0.08638166071044	-0.91319122492733	1.24905309348053	0.212484221037838	0.623558992495161	Transcript	DLPFC
ENST00000474877.1	ENSG00000115942.8	ENSG00000115942	ORC2	-0.177153836202637	0.0353245623869312	-1.24904858746878	0.212485867035836	0.623558992495161	Transcript	DLPFC
ENST00000264637.8	ENSG00000126351.12	ENSG00000126351	THRA	-0.0272379615529139	6.2297623552438	-1.24896517664602	0.21251633778941	0.623587879046699	Transcript	DLPFC
ENST00000518942.1	ENSG00000228801.5	ENSG00000228801	RP11-110G21.1	-0.0774073299383248	-1.16232718340408	-1.24895667919812	0.212519442164478	0.623587879046699	Transcript	DLPFC
ENST00000378292.7	ENSG00000198467.13	ENSG00000198467	TPM2	0.0780682424666926	1.83758116034713	1.24895404522867	0.212520404439972	0.623587879046699	Transcript	DLPFC
ENST00000506593.1	ENSG00000251474.6	ENSG00000251474	RPL32P3	0.109663138697819	-1.64404484594568	1.24887958403523	0.212547608865439	0.623587879046699	Transcript	DLPFC
ENST00000549935.6	ENSG00000012822.15	ENSG00000012822	CALCOCO1	0.0484340285072964	3.47446920968687	1.24886712047667	0.212552162678101	0.623587879046699	Transcript	DLPFC
ENST00000389900.8	ENSG00000011275.18	ENSG00000011275	RNF216	-0.0601181504291199	2.43971959569105	-1.24886611261327	0.212552530924425	0.623587879046699	Transcript	DLPFC
ENST00000421334.1	ENSG00000163596.16	ENSG00000163596	ICA1L	0.0605616556182181	-0.0155209284975854	1.24885703397999	0.212555848035036	0.623587879046699	Transcript	DLPFC
ENST00000466124.1	ENSG00000166501.12	ENSG00000166501	PRKCB	0.0664921079208804	0.374634033141894	1.24885577865943	0.212556306701428	0.623587879046699	Transcript	DLPFC
ENST00000344592.9	ENSG00000059122.16	ENSG00000059122	FLYWCH1	0.366694827913014	-3.27571891251455	1.24881951249749	0.212569557865564	0.623604532316513	Transcript	DLPFC
ENST00000485031.5	ENSG00000134874.17	ENSG00000134874	DZIP1	0.0737003982224025	1.28241995541342	1.24873128583497	0.21260179719448	0.623661546202017	Transcript	DLPFC
ENST00000264220.6	ENSG00000128059.8	ENSG00000128059	PPAT	0.0332701990510152	4.05174131165796	1.24871890576132	0.212606321340436	0.623661546202017	Transcript	DLPFC
ENST00000275162.9	ENSG00000146352.12	ENSG00000146352	CLVS2	0.0610269071936049	7.26013099237035	1.2487041367599	0.212611718582067	0.623661546202017	Transcript	DLPFC
ENST00000542287.6	ENSG00000204842.14	ENSG00000204842	ATXN2	-0.344902472438511	1.59125441744554	-1.24859993178075	0.212649802481383	0.623749498173221	Transcript	DLPFC
ENST00000466151.1	ENSG00000117115.12	ENSG00000117115	PADI2	-0.121987377681545	2.38719624938185	-1.24854779298006	0.21266885955873	0.623749498173221	Transcript	DLPFC
ENST00000394800.6	ENSG00000280987.3	ENSG00000280987	MATR3	-0.325382625041305	-0.373138498010999	-1.24854746034492	0.212668981143056	0.623749498173221	Transcript	DLPFC
ENST00000374358.4	ENSG00000183726.10	ENSG00000183726	TMEM50A	-0.0263191649793015	5.28109787138752	-1.24853917902701	0.212672008134905	0.623749498173221	Transcript	DLPFC
ENST00000442189.6	ENSG00000104529.17	ENSG00000104529	EEF1D	-0.397793731802314	-1.7049552299423	-1.24846493264002	0.212699148110816	0.623806874230313	Transcript	DLPFC
ENST00000574520.3	ENSG00000262445.3	ENSG00000262445	CTD-2545H1.2	-0.0763617040847034	0.212637264639387	-1.24837548748703	0.212731847169475	0.623833740179937	Transcript	DLPFC
ENST00000623525.1	ENSG00000279995.1	ENSG00000279995	RP11-1250I15.1	-0.11347100319445	-1.89853994164075	-1.24836796820826	0.212734596208273	0.623833740179937	Transcript	DLPFC
ENST00000437114.5	ENSG00000121964.14	ENSG00000121964	GTDC1	0.081717916040558	0.195270596056682	1.248364715158	0.212735785527313	0.623833740179937	Transcript	DLPFC
ENST00000443537.2	ENSG00000048991.16	ENSG00000048991	R3HDM1	0.0448440374729179	1.73382706972275	1.24835696606283	0.212738618625138	0.623833740179937	Transcript	DLPFC
ENST00000279394.7	ENSG00000149930.17	ENSG00000149930	TAOK2	0.026729935974686	4.94836508074518	1.248330006442	0.212748475375319	0.623840423572584	Transcript	DLPFC
ENST00000600228.5	ENSG00000204611.6	ENSG00000204611	ZNF616	0.0327067536020054	3.28112989928046	1.24824631739377	0.212779075172222	0.623884760945414	Transcript	DLPFC
ENST00000537408.1	ENSG00000139182.13	ENSG00000139182	CLSTN3	0.0767146438924522	3.92797321259099	1.24823134865502	0.21278454863064	0.623884760945414	Transcript	DLPFC
ENST00000564441.5	ENSG00000132600.16	ENSG00000132600	PRMT7	0.155004863223589	-1.49757289039322	1.24822647662976	0.212786330153975	0.623884760945414	Transcript	DLPFC
ENST00000276410.6	ENSG00000147434.8	ENSG00000147434	CHRNA6	0.158593482619308	-0.629809356161366	1.24818032147962	0.2128032079588	0.623912026411114	Transcript	DLPFC
ENST00000372663.8	ENSG00000160446.18	ENSG00000160446	ZDHHC12	-0.186321085624287	-0.532362169401019	-1.24812098752564	0.212824906354695	0.623915995489358	Transcript	DLPFC
ENST00000533244.5	ENSG00000173992.8	ENSG00000173992	CCS	0.131326275927702	1.27031680854194	1.24811280562815	0.212827898596195	0.623915995489358	Transcript	DLPFC
ENST00000462816.5	ENSG00000137825.10	ENSG00000137825	ITPKA	0.281954161603596	-2.11141045272866	1.24810307339655	0.212831457857645	0.623915995489358	Transcript	DLPFC
ENST00000591206.5	ENSG00000186812.12	ENSG00000186812	ZNF397	-0.0607446595540046	2.32261076648771	-1.24807492001949	0.212841754323974	0.623915995489358	Transcript	DLPFC
ENST00000356511.6	ENSG00000084072.16	ENSG00000084072	PPIE	0.060560407129277	2.35464481651928	1.24806256306083	0.212846273718573	0.623915995489358	Transcript	DLPFC
ENST00000451739.6	ENSG00000109854.13	ENSG00000109854	HTATIP2	-0.133462764397913	0.356371631956941	-1.24803583665295	0.212856048787657	0.623915995489358	Transcript	DLPFC
ENST00000450331.7	ENSG00000032444.15	ENSG00000032444	PNPLA6	-0.504815158196517	-3.31292958975202	-1.24803156461404	0.212857611297747	0.623915995489358	Transcript	DLPFC
ENST00000605275.1	ENSG00000213930.11	ENSG00000213930	GALT	-0.147750738621394	-2.16961493011062	-1.24799123581205	0.212872362078902	0.623937017689753	Transcript	DLPFC
ENST00000448120.6	ENSG00000078246.16	ENSG00000078246	TULP3	-0.0556436312840884	3.07475329922792	-1.2479623135204	0.21288294123772	0.623945811644335	Transcript	DLPFC
ENST00000502769.5	ENSG00000151150.21	ENSG00000151150	ANK3	-0.121652348380771	-1.20020294516074	-1.24789234950423	0.212908534162588	0.623983446903918	Transcript	DLPFC
ENST00000551739.5	ENSG00000065357.19	ENSG00000065357	DGKA	0.0817639969840111	0.743205636100775	1.24785800199633	0.212921099340539	0.623983446903918	Transcript	DLPFC
ENST00000532751.1	ENSG00000152894.14	ENSG00000152894	PTPRK	-0.151996898726096	-2.33776081009306	-1.24784910534829	0.212924354044709	0.623983446903918	Transcript	DLPFC
ENST00000312499.5	ENSG00000175643.8	ENSG00000175643	RMI2	0.107536075204116	0.522153579530959	1.24782429508432	0.212933430695238	0.623983446903918	Transcript	DLPFC
ENST00000415680.6	ENSG00000122779.17	ENSG00000122779	TRIM24	-0.0349825980236975	3.83280639729837	-1.24781438969727	0.212937054585777	0.623983446903918	Transcript	DLPFC
ENST00000394692.6	ENSG00000126858.16	ENSG00000126858	RHOT1	0.135549450834297	4.09487257851626	1.24780290063728	0.212941257919827	0.623983446903918	Transcript	DLPFC
ENST00000430505.6	ENSG00000144619.14	ENSG00000144619	CNTN4	0.119922985339908	1.31294871666689	1.24773369575551	0.212966578168673	0.624017142562233	Transcript	DLPFC
ENST00000476876.5	ENSG00000137959.15	ENSG00000137959	IFI44L	0.282254782073766	-0.42303535639486	1.24771347417317	0.212973977126733	0.624017142562233	Transcript	DLPFC
ENST00000452701.1	ENSG00000237720.1	ENSG00000237720	AC011995.1	0.0527834617875098	2.55950677042451	1.2476914568455	0.212982033349402	0.624017142562233	Transcript	DLPFC
ENST00000349379.5	ENSG00000112335.14	ENSG00000112335	SNX3	0.0856653857095166	0.079904768176869	1.24767524087217	0.212987966976086	0.624017142562233	Transcript	DLPFC
ENST00000535135.5	ENSG00000173486.12	ENSG00000173486	FKBP2	0.119704398395859	-1.51412236992985	1.24763014399511	0.21300446911546	0.624017142562233	Transcript	DLPFC
ENST00000361716.7	ENSG00000139190.16	ENSG00000139190	VAMP1	0.052245876331598	5.48460585919216	1.24757526401163	0.213024552402575	0.624017142562233	Transcript	DLPFC
ENST00000469726.5	ENSG00000074964.16	ENSG00000074964	ARHGEF10L	-0.0963132546813782	1.16425459234773	-1.24755204047763	0.213033051450123	0.624017142562233	Transcript	DLPFC
ENST00000340062.9	ENSG00000127952.16	ENSG00000127952	STYXL1	-0.402264302219022	-3.72831934852523	-1.24753919914425	0.213037751060193	0.624017142562233	Transcript	DLPFC
ENST00000258173.10	ENSG00000205084.10	ENSG00000205084	TMEM231	0.0291317205327466	3.22978769153826	1.24749330641597	0.213054547276831	0.624017142562233	Transcript	DLPFC
ENST00000495708.5	ENSG00000106701.11	ENSG00000106701	FSD1L	0.0551981087829199	0.383424035350039	1.24749040108475	0.213055610627331	0.624017142562233	Transcript	DLPFC
ENST00000561312.5	ENSG00000117899.10	ENSG00000117899	MESDC2	0.407539363110467	-1.0697457152574	1.24747037129227	0.213062941631076	0.624017142562233	Transcript	DLPFC
ENST00000429709.6	ENSG00000136518.16	ENSG00000136518	ACTL6A	0.4326792161471	-0.859068204952239	1.24745360990197	0.213069076523912	0.624017142562233	Transcript	DLPFC
ENST00000525897.1	ENSG00000185090.14	ENSG00000185090	MANEAL	0.444486570053767	-1.94575083743811	1.24745056459524	0.213070191160619	0.624017142562233	Transcript	DLPFC
ENST00000506396.1	ENSG00000113361.12	ENSG00000113361	CDH6	-0.0873387396762687	-0.905671795892796	-1.24743689288039	0.213075195304767	0.624017142562233	Transcript	DLPFC
ENST00000528145.5	ENSG00000175224.16	ENSG00000175224	ATG13	-0.187607114288458	-0.809708225561004	-1.24737836289007	0.213096619513879	0.624017142562233	Transcript	DLPFC
ENST00000373558.2	ENSG00000197122.11	ENSG00000197122	SRC	0.122679982985927	1.80735371368729	1.24734835676759	0.213107603504855	0.624017142562233	Transcript	DLPFC
ENST00000301488.7	ENSG00000167797.7	ENSG00000167797	CDK2AP2	-0.0836187241068399	2.08682119243959	-1.24734449345115	0.213109017733828	0.624017142562233	Transcript	DLPFC
ENST00000409945.1	ENSG00000085982.13	ENSG00000085982	USP40	-0.058445387120276	0.472299964994569	-1.24733626298773	0.213112030649723	0.624017142562233	Transcript	DLPFC
ENST00000296214.9	ENSG00000163875.15	ENSG00000163875	MEAF6	0.0542964420132505	3.52405742303549	1.24733498430098	0.213112498739825	0.624017142562233	Transcript	DLPFC
ENST00000485825.1	ENSG00000105865.10	ENSG00000105865	DUS4L	-0.137704977664571	-2.19754383790691	-1.24733366264968	0.213112982558783	0.624017142562233	Transcript	DLPFC
ENST00000404798.6	ENSG00000119760.15	ENSG00000119760	SUPT7L	-0.309669916293536	-2.02119115701284	-1.24731821954944	0.213118635897648	0.624017142562233	Transcript	DLPFC
ENST00000566644.5	ENSG00000063854.12	ENSG00000063854	HAGH	-0.0960863890201224	-0.962626997318215	-1.24731582856982	0.213119511186152	0.624017142562233	Transcript	DLPFC
ENST00000555638.5	ENSG00000198133.8	ENSG00000198133	TMEM229B	0.0830558232712079	-0.207759232285772	1.24728026716909	0.213132529791824	0.624023359032921	Transcript	DLPFC
ENST00000237612.7	ENSG00000118777.10	ENSG00000118777	ABCG2	-0.0896853540486847	4.79418372911125	-1.24726861970528	0.213136793915079	0.624023359032921	Transcript	DLPFC
ENST00000305138.8	ENSG00000152942.18	ENSG00000152942	RAD17	-0.088536299621198	2.70870351588563	-1.24722585165607	0.213152451779746	0.62404700916327	Transcript	DLPFC
ENST00000546000.1	ENSG00000182985.16	ENSG00000182985	CADM1	-0.0587837556835124	0.596606451478064	-1.24718621281394	0.213166964751065	0.624067305823438	Transcript	DLPFC
ENST00000373210.3	ENSG00000134698.10	ENSG00000134698	AGO4	-0.0199580716353797	5.24941455839837	-1.2471133318277	0.21319365053973	0.624122958198597	Transcript	DLPFC
ENST00000527088.1	ENSG00000150672.16	ENSG00000150672	DLG2	0.0709346493417066	-0.736712763264181	1.2470795524863	0.213206019859528	0.624122958198597	Transcript	DLPFC
ENST00000327347.9	ENSG00000086475.14	ENSG00000086475	SEPHS1	0.0264672901571058	4.23724669761362	1.24707218600273	0.213208717387702	0.624122958198597	Transcript	DLPFC
ENST00000552351.5	ENSG00000111666.10	ENSG00000111666	CHPT1	0.33865033367529	1.11484917997052	1.24701115324838	0.213231067886891	0.624152235387999	Transcript	DLPFC
ENST00000622093.4	ENSG00000145147.19	ENSG00000145147	SLIT2	0.216456399552635	4.79005366276227	1.24700347007201	0.213233881624775	0.624152235387999	Transcript	DLPFC
ENST00000395535.7	ENSG00000132432.13	ENSG00000132432	SEC61G	0.119432930525105	-0.550132073707925	1.24695269265373	0.213252478040932	0.624156289095255	Transcript	DLPFC
ENST00000518657.5	ENSG00000147684.7	ENSG00000147684	NDUFB9	0.195560886842967	-2.33011996624355	1.24693729419292	0.213258117712882	0.624156289095255	Transcript	DLPFC
ENST00000431690.5	ENSG00000162804.13	ENSG00000162804	SNED1	0.141048052051694	-0.646516348652356	1.24693246397537	0.213259886797847	0.624156289095255	Transcript	DLPFC
ENST00000542958.5	ENSG00000184575.11	ENSG00000184575	XPOT	-0.0594479211272791	1.72781720496899	-1.24689981706331	0.213271844128536	0.624156289095255	Transcript	DLPFC
ENST00000366898.5	ENSG00000185345.18	ENSG00000185345	PARK2	0.0333775456530135	4.5595920359065	1.24689618712547	0.213273173667674	0.624156289095255	Transcript	DLPFC
ENST00000589069.1	ENSG00000105258.8	ENSG00000105258	POLR2I	-0.23991898266301	-2.43043686535341	-1.24683778790827	0.213294564403864	0.624168694434285	Transcript	DLPFC
ENST00000592771.5	ENSG00000031823.14	ENSG00000031823	RANBP3	0.24159172541199	-1.51832958952763	1.24682054597173	0.213300880157716	0.624168694434285	Transcript	DLPFC
ENST00000619160.4	ENSG00000140479.16	ENSG00000140479	PCSK6	0.469123745403681	-1.63300128657135	1.2467945013015	0.213310420626549	0.624168694434285	Transcript	DLPFC
ENST00000329236.8	ENSG00000182872.15	ENSG00000182872	RBM10	0.0517904845699194	3.28606390276839	1.24679253319527	0.213311141579567	0.624168694434285	Transcript	DLPFC
ENST00000399100.6	ENSG00000138802.11	ENSG00000138802	SEC24B	-0.0932452600436478	3.44509621963848	-1.2467811255303	0.213315320448978	0.624168694434285	Transcript	DLPFC
ENST00000525705.1	ENSG00000254962.1	ENSG00000254962	OR4A14P	0.0322937259489461	4.48867778941458	1.24672492051997	0.213335910401723	0.624192438778396	Transcript	DLPFC
ENST00000624140.1	ENSG00000279168.1	ENSG00000279168	AC105052.1	-0.180750069976246	-1.04668950526536	-1.24670872283156	0.213341844475323	0.624192438778396	Transcript	DLPFC
ENST00000536226.1	ENSG00000101343.14	ENSG00000101343	CRNKL1	-0.0250980714088084	5.17422828567558	-1.24669688630884	0.213346180897947	0.624192438778396	Transcript	DLPFC
ENST00000369151.7	ENSG00000151893.14	ENSG00000151893	CACUL1	0.023263909187107	6.57418722243743	1.24661961955703	0.213374489876815	0.624244749667136	Transcript	DLPFC
ENST00000619511.1	ENSG00000174501.14	ENSG00000174501	ANKRD36C	-0.0570076838305089	1.20467493870224	-1.24660669474729	0.21337922553212	0.624244749667136	Transcript	DLPFC
ENST00000519231.5	ENSG00000205268.10	ENSG00000205268	PDE7A	0.0898293690068738	-1.71125133050487	1.24656383176063	0.213394931092323	0.624247192510942	Transcript	DLPFC
ENST00000424768.1	ENSG00000105835.11	ENSG00000105835	NAMPT	0.109764307665502	-1.44127622209407	1.24656302799526	0.213395225610498	0.624247192510942	Transcript	DLPFC
ENST00000218981.5	ENSG00000102796.10	ENSG00000102796	DHRS12	-0.0904737729473228	-0.477647321025518	-1.24640395469919	0.213453519534622	0.624393329625349	Transcript	DLPFC
ENST00000557420.1	ENSG00000182175.13	ENSG00000182175	RGMA	-0.229582174384383	-1.90734988531126	-1.24637962673181	0.213462435767374	0.624393329625349	Transcript	DLPFC
ENST00000383678.6	ENSG00000163607.15	ENSG00000163607	GTPBP8	-0.0821543887730593	0.719094429338825	-1.24635327784401	0.21347209297468	0.624393329625349	Transcript	DLPFC
ENST00000553116.5	ENSG00000111540.15	ENSG00000111540	RAB5B	-0.0263072624278288	6.57704070984328	-1.24633754742887	0.213477858525712	0.624393329625349	Transcript	DLPFC
ENST00000532414.2	ENSG00000254726.2	ENSG00000254726	MEX3A	0.0880722236981158	0.297234007221796	1.24632323824229	0.21348310326253	0.624393329625349	Transcript	DLPFC
ENST00000591790.5	ENSG00000198046.11	ENSG00000198046	ZNF667	0.0520999910984365	2.70119114557953	1.24628969048909	0.213495399864744	0.624407111608399	Transcript	DLPFC
ENST00000312989.11	ENSG00000172531.14	ENSG00000172531	PPP1CA	0.0725235742696912	2.47324769699894	1.24625323707776	0.213508762089586	0.624424009113654	Transcript	DLPFC
ENST00000367311.4	ENSG00000174307.6	ENSG00000174307	PHLDA3	-0.0448028355943739	3.5914358818259	-1.24620490310975	0.213526480141029	0.624437267801313	Transcript	DLPFC
ENST00000402924.5	ENSG00000106605.10	ENSG00000106605	BLVRA	0.10280203198228	0.645034600828859	1.24618752680317	0.213532850130762	0.624437267801313	Transcript	DLPFC
ENST00000273432.8	ENSG00000144893.12	ENSG00000144893	MED12L	0.0557087916757416	4.0861053899557	1.24615715642125	0.21354398395639	0.624437267801313	Transcript	DLPFC
ENST00000438284.2	ENSG00000196639.6	ENSG00000196639	HRH1	-0.310916302048287	-2.06340817594325	-1.24609675687898	0.213566127765689	0.624437267801313	Transcript	DLPFC
ENST00000531021.5	ENSG00000137502.9	ENSG00000137502	RAB30	-0.20075420437601	-2.62076834394078	-1.24607379231326	0.213574547520485	0.624437267801313	Transcript	DLPFC
ENST00000426475.1	ENSG00000239467.5	ENSG00000239467	AC007405.6	0.0613585006161468	-0.279175463018528	1.24606309570004	0.213578469421181	0.624437267801313	Transcript	DLPFC
ENST00000512737.5	ENSG00000243678.11	ENSG00000243678	NME2	0.122638735808221	3.8417086297813	1.24606265470526	0.21357863111252	0.624437267801313	Transcript	DLPFC
ENST00000401827.7	ENSG00000205268.10	ENSG00000205268	PDE7A	0.0372105202984048	3.70142024618463	1.24605713513647	0.213580654877473	0.624437267801313	Transcript	DLPFC
ENST00000464065.1	ENSG00000136267.13	ENSG00000136267	DGKB	0.0928663064461928	-0.435555058926091	1.24604990545843	0.213583305679666	0.624437267801313	Transcript	DLPFC
ENST00000537108.5	ENSG00000110888.17	ENSG00000110888	CAPRIN2	0.205531106753296	2.40469892904151	1.24600911913827	0.213598260660453	0.624437267801313	Transcript	DLPFC
ENST00000439109.6	ENSG00000181019.12	ENSG00000181019	NQO1	0.457143913786319	-3.86449723615476	1.24599203730955	0.213604524221737	0.624437267801313	Transcript	DLPFC
ENST00000457422.6	ENSG00000180329.13	ENSG00000180329	CCDC43	0.0650651389720235	2.41165162444628	1.24597509804727	0.213610735638228	0.624437267801313	Transcript	DLPFC
ENST00000627172.2	ENSG00000232973.11	ENSG00000232973	CYP1B1-AS1	0.041185296291254	4.19795520280836	1.2459367355595	0.213624803168561	0.624437267801313	Transcript	DLPFC
ENST00000545801.1	ENSG00000089053.12	ENSG00000089053	ANAPC5	0.050079186905562	2.2173313683373	1.24591050396391	0.213634422685279	0.624437267801313	Transcript	DLPFC
ENST00000543029.1	ENSG00000111203.11	ENSG00000111203	ITFG2	-0.0850071466060263	-0.930613514827387	-1.24590995771498	0.213634623006234	0.624437267801313	Transcript	DLPFC
ENST00000550285.5	ENSG00000123360.11	ENSG00000123360	PDE1B	0.356826568506622	-1.21405615090341	1.24590987568214	0.213634653089409	0.624437267801313	Transcript	DLPFC
ENST00000622369.1	ENSG00000274677.1	ENSG00000274677	RP11-505K9.5	-0.0823070459249821	-0.92036435992723	-1.24583000344954	0.213663945382406	0.624445665132792	Transcript	DLPFC
ENST00000298288.10	ENSG00000165501.16	ENSG00000165501	LRR1	0.343062772702095	-1.91101739597653	1.24581527963083	0.213669345504237	0.624445665132792	Transcript	DLPFC
ENST00000505480.5	ENSG00000118777.10	ENSG00000118777	ABCG2	-0.135573861846418	-0.768536195820893	-1.24578342425398	0.213681029151165	0.624445665132792	Transcript	DLPFC
ENST00000554066.1	ENSG00000012983.11	ENSG00000012983	MAP4K5	-0.0922313488364143	-0.932853253462158	-1.24577553634792	0.213683922282448	0.624445665132792	Transcript	DLPFC
ENST00000271308.8	ENSG00000143106.12	ENSG00000143106	PSMA5	0.0621956833804758	4.655709840324	1.24576999309749	0.213685955456408	0.624445665132792	Transcript	DLPFC
ENST00000431180.5	ENSG00000181555.19	ENSG00000181555	SETD2	-0.258825592335295	1.00969440679062	-1.24575818341588	0.213690287101989	0.624445665132792	Transcript	DLPFC
ENST00000569301.1	ENSG00000230989.6	ENSG00000230989	HSBP1	-0.0362664864513678	3.1974402195328	-1.24575270396634	0.213692296918121	0.624445665132792	Transcript	DLPFC
ENST00000405860.7	ENSG00000011258.15	ENSG00000011258	MBTD1	-0.0356532018888029	2.4807711418509	-1.24573431446032	0.213699042134807	0.624445665132792	Transcript	DLPFC
ENST00000399583.3	ENSG00000157927.16	ENSG00000157927	RADIL	-0.203639904932396	-0.448892131214168	-1.24571591677078	0.213705790507567	0.624445665132792	Transcript	DLPFC
ENST00000578599.5	ENSG00000007237.18	ENSG00000007237	GAS7	0.108692817885648	0.618026889041985	1.24564240267878	0.213732757418349	0.624488902234773	Transcript	DLPFC
ENST00000587750.5	ENSG00000183077.15	ENSG00000183077	AFMID	-0.136344262542714	-1.50674002009805	-1.24563422161777	0.213735758600085	0.624488902234773	Transcript	DLPFC
ENST00000524999.1	ENSG00000184588.17	ENSG00000184588	PDE4B	-0.102791426920146	-1.22374528106125	-1.24560590202575	0.213746147738052	0.624497093648612	Transcript	DLPFC
ENST00000251654.8	ENSG00000114054.13	ENSG00000114054	PCCB	-0.0846513944634114	4.37865557686243	-1.24558420624152	0.213754107157299	0.624498185880939	Transcript	DLPFC
ENST00000306193.7	ENSG00000145439.11	ENSG00000145439	CBR4	0.03163640813981	4.76271088185683	1.24554135679363	0.213769827741781	0.624514227719641	Transcript	DLPFC
ENST00000429416.7	ENSG00000127616.17	ENSG00000127616	SMARCA4	-0.454228864174843	1.29501594720415	-1.2455278874711	0.21377476953329	0.624514227719641	Transcript	DLPFC
ENST00000558305.5	ENSG00000173517.10	ENSG00000173517	PEAK1	-0.0609621609737818	1.36287919567114	-1.24546941002221	0.213796225422248	0.624521220942199	Transcript	DLPFC
ENST00000437439.2	ENSG00000182621.17	ENSG00000182621	PLCB1	0.110100480655056	-1.6086142755965	1.24546036338426	0.213799544852424	0.624521220942199	Transcript	DLPFC
ENST00000539231.5	ENSG00000102554.13	ENSG00000102554	KLF5	0.10914802686091	1.4431754380263	1.2454593384235	0.213799920937662	0.624521220942199	Transcript	DLPFC
ENST00000561540.1	ENSG00000174943.9	ENSG00000174943	KCTD13	-0.0415461055974167	1.78665759143389	-1.24542530880965	0.213812407576032	0.624535535870568	Transcript	DLPFC
ENST00000392455.7	ENSG00000152492.13	ENSG00000152492	CCDC50	-0.0319561385147564	5.77167327965444	-1.24538262046491	0.213828072148392	0.624547551983736	Transcript	DLPFC
ENST00000302236.9	ENSG00000168152.12	ENSG00000168152	THAP9	-0.0518961950322057	2.58492257540848	-1.24537275149045	0.213831693706385	0.624547551983736	Transcript	DLPFC
ENST00000304748.4	ENSG00000171051.8	ENSG00000171051	FPR1	-0.195661009142016	0.619309531058653	-1.24531087870346	0.213854399802299	0.624583261770735	Transcript	DLPFC
ENST00000237512.4	ENSG00000118690.12	ENSG00000118690	ARMC2	0.0514228102762158	2.2885939303206	1.24527872116854	0.213866201675017	0.624583261770735	Transcript	DLPFC
ENST00000465995.5	ENSG00000170946.14	ENSG00000170946	DNAJC24	0.0217663285537308	3.65794412872914	1.24527741836203	0.213866679817278	0.624583261770735	Transcript	DLPFC
ENST00000432829.6	ENSG00000107099.15	ENSG00000107099	DOCK8	-0.324455525342121	-0.2969332791774	-1.24520913243814	0.213891742478732	0.624612421134812	Transcript	DLPFC
ENST00000469108.1	ENSG00000164885.12	ENSG00000164885	CDK5	0.135561710255112	-1.37736706120484	1.24519290877357	0.213897697286847	0.624612421134812	Transcript	DLPFC
ENST00000507787.1	ENSG00000206149.10	ENSG00000206149	HERC2P9	-0.0400969238188298	2.55261354343599	-1.24518820084519	0.213899425328917	0.624612421134812	Transcript	DLPFC
ENST00000552924.1	ENSG00000167552.13	ENSG00000167552	TUBA1A	-0.108895161953196	0.0249098915921206	-1.24508154747017	0.213938575091265	0.624669543696713	Transcript	DLPFC
ENST00000549147.1	ENSG00000135441.7	ENSG00000135441	BLOC1S1	-0.0601599725676611	0.0212105908184744	-1.24506930727625	0.213943068489602	0.624669543696713	Transcript	DLPFC
ENST00000366935.7	ENSG00000092978.10	ENSG00000092978	GPATCH2	0.0489064787062684	3.4543621898584	1.24506431684679	0.213944900505312	0.624669543696713	Transcript	DLPFC
ENST00000579996.5	ENSG00000108654.12	ENSG00000108654	DDX5	0.051795271406651	3.49311350200456	1.24505223005165	0.213949337685282	0.624669543696713	Transcript	DLPFC
ENST00000478009.1	ENSG00000159348.12	ENSG00000159348	CYB5R1	-0.0738400266616919	-0.330642883167645	-1.24502896113554	0.213957880118265	0.624672331246771	Transcript	DLPFC
ENST00000612549.4	ENSG00000155463.12	ENSG00000155463	OXA1L	-0.0442491936196628	2.49566255651573	-1.24496662425485	0.213980766313601	0.624716995223229	Transcript	DLPFC
ENST00000623130.1	ENSG00000280156.1	ENSG00000280156	AC006548.28	0.0196468279891035	9.90458704297272	1.24486628659712	0.214017607736958	0.624750647621195	Transcript	DLPFC
ENST00000613690.4	ENSG00000196247.11	ENSG00000196247	ZNF107	0.446883371955959	-3.70194531556718	1.24485951911421	0.214020092749111	0.624750647621195	Transcript	DLPFC
ENST00000562983.1	ENSG00000261438.1	ENSG00000261438	RP11-399O19.9	0.081420820858236	-0.892016508545114	1.24485720926631	0.21402094092746	0.624750647621195	Transcript	DLPFC
ENST00000486832.1	ENSG00000114098.17	ENSG00000114098	ARMC8	-0.0248206435529439	3.37643177179638	-1.24485256130242	0.214022647671609	0.624750647621195	Transcript	DLPFC
ENST00000501412.2	ENSG00000127314.17	ENSG00000127314	RAP1B	-0.0434486333709373	1.21589671903239	-1.24474423009607	0.214062429958805	0.624797101875514	Transcript	DLPFC
ENST00000504480.5	ENSG00000145439.11	ENSG00000145439	CBR4	-0.0461872123360296	1.98458679419895	-1.24472898306582	0.214068029530137	0.624797101875514	Transcript	DLPFC
ENST00000495037.1	ENSG00000144749.13	ENSG00000144749	LRIG1	-0.232364854905526	1.20560633716242	-1.24471305051973	0.214073880974997	0.624797101875514	Transcript	DLPFC
ENST00000417453.5	ENSG00000149564.11	ENSG00000149564	ESAM	-0.213571210950056	-0.651491429401472	-1.24470628806051	0.214076364615406	0.624797101875514	Transcript	DLPFC
ENST00000525024.5	ENSG00000154359.12	ENSG00000154359	LONRF1	0.174326949401425	-0.689436183716943	1.24470589846185	0.214076507703481	0.624797101875514	Transcript	DLPFC
ENST00000557682.6	ENSG00000272888.5	ENSG00000272888	LINC01578	-0.0398797975399927	4.76275842196055	-1.24464061997085	0.214100483542599	0.624819760224881	Transcript	DLPFC
ENST00000591722.5	ENSG00000131467.10	ENSG00000131467	PSME3	-0.223940852375939	-2.78245898067559	-1.24462961778718	0.214104524675973	0.624819760224881	Transcript	DLPFC
ENST00000352410.8	ENSG00000178802.17	ENSG00000178802	MPI	-0.0758512055795083	0.801984029838447	-1.24462277064243	0.21410703967962	0.624819760224881	Transcript	DLPFC
ENST00000630360.1	ENSG00000281880.1	ENSG00000281880	PAUPAR	0.0737969917374798	-1.18419401652422	1.2445720640707	0.214125665220319	0.624830076090083	Transcript	DLPFC
ENST00000455864.6	ENSG00000111481.9	ENSG00000111481	COPZ1	-0.322952974807594	-1.68192601227441	-1.24455892537893	0.214130491516744	0.624830076090083	Transcript	DLPFC
ENST00000477492.1	ENSG00000054793.13	ENSG00000054793	ATP9A	-0.0793954500530734	-0.502914408193908	-1.24452998162081	0.21414112383929	0.624830076090083	Transcript	DLPFC
ENST00000521328.5	ENSG00000164924.17	ENSG00000164924	YWHAZ	-0.215339687542246	-1.69063249474836	-1.24450571186621	0.214150039488366	0.624830076090083	Transcript	DLPFC
ENST00000459931.1	ENSG00000020129.15	ENSG00000020129	NCDN	-0.0977868051101752	0.168271540108413	-1.24448751512758	0.214156724352676	0.624830076090083	Transcript	DLPFC
ENST00000621315.1	ENSG00000275840.1	ENSG00000275840	Metazoa_SRP	0.077182667915882	-1.09389445586676	1.24446874171775	0.214163621224825	0.624830076090083	Transcript	DLPFC
ENST00000340830.9	ENSG00000108469.14	ENSG00000108469	RECQL5	-0.392895800385831	-4.20331396733023	-1.24445070995666	0.21417024578561	0.624830076090083	Transcript	DLPFC
ENST00000494017.5	ENSG00000003393.14	ENSG00000003393	ALS2	0.18508039934686	-2.11023302094091	1.24444786354364	0.21417129152266	0.624830076090083	Transcript	DLPFC
ENST00000261772.12	ENSG00000090861.15	ENSG00000090861	AARS	0.0283830760536081	7.64427190149334	1.24438698047655	0.214193660096458	0.624867255934441	Transcript	DLPFC
ENST00000396364.7	ENSG00000165060.11	ENSG00000165060	FXN	0.0863737556515743	-1.12742230073026	1.24435334225408	0.214206019579664	0.624867255934441	Transcript	DLPFC
ENST00000463431.5	ENSG00000106829.18	ENSG00000106829	TLE4	-0.111048568569645	-0.166766422022544	-1.24435120261886	0.214206805750019	0.624867255934441	Transcript	DLPFC
ENST00000461893.5	ENSG00000078369.17	ENSG00000078369	GNB1	-0.0440039472725308	1.33508585323645	-1.24428062274452	0.214232740222864	0.624896230382495	Transcript	DLPFC
ENST00000409590.1	ENSG00000222030.1	ENSG00000222030	AC007131.1	0.103473918781955	-1.22999077573225	1.24427421736664	0.214235093982267	0.624896230382495	Transcript	DLPFC
ENST00000521514.5	ENSG00000155097.11	ENSG00000155097	ATP6V1C1	0.0784552401568421	2.69782172500906	1.2442162477709	0.214256396696932	0.624896230382495	Transcript	DLPFC
ENST00000591116.5	ENSG00000226686.7	ENSG00000226686	LINC01535	0.128238940762305	-1.72400987340894	1.2442068838704	0.214259837894698	0.624896230382495	Transcript	DLPFC
ENST00000377670.8	ENSG00000124440.15	ENSG00000124440	HIF3A	-0.0916026702084875	2.78410612036915	-1.24420650984855	0.214259975347136	0.624896230382495	Transcript	DLPFC
ENST00000636448.1	ENSG00000157388.14	ENSG00000157388	CACNA1D	0.222770269914959	-1.86531014780498	1.24419244727677	0.214265143366301	0.624896230382495	Transcript	DLPFC
ENST00000562749.1	ENSG00000260081.1	ENSG00000260081	RP11-66N11.8	-0.164689189258204	-1.19193255514813	-1.244179582659	0.214269871214395	0.624896230382495	Transcript	DLPFC
ENST00000505829.1	ENSG00000151247.12	ENSG00000151247	EIF4E	0.0712607927326726	-1.16494607928003	1.24410703752272	0.214296533536244	0.624951849679006	Transcript	DLPFC
ENST00000488653.6	ENSG00000175455.14	ENSG00000175455	CCDC14	0.0906701062260784	1.70683954116228	1.2440516227485	0.214316901600143	0.624986947327922	Transcript	DLPFC
ENST00000432746.1	ENSG00000224415.1	ENSG00000224415	RP11-401L13.4	0.0682416842840748	0.0829432594763792	1.24403298705196	0.214323751587716	0.624986947327922	Transcript	DLPFC
ENST00000393287.9	ENSG00000066427.21	ENSG00000066427	ATXN3	0.281784069404438	2.71282256088416	1.24399914527801	0.214336191331282	0.625001084678583	Transcript	DLPFC
ENST00000542579.5	ENSG00000048740.18	ENSG00000048740	CELF2	0.0691306268386673	6.91764725541492	1.24395068843693	0.214354004271201	0.625006465987952	Transcript	DLPFC
ENST00000338305.6	ENSG00000156564.8	ENSG00000156564	LRFN2	0.0733044901539869	3.99438527609746	1.24394814510836	0.214354939239162	0.625006465987952	Transcript	DLPFC
ENST00000627777.2	ENSG00000102780.16	ENSG00000102780	DGKH	0.364585075046549	-2.73138195665843	1.24393216989176	0.214360812049945	0.625006465987952	Transcript	DLPFC
ENST00000415603.1	ENSG00000204560.9	ENSG00000204560	DHX16	0.215462781134596	0.103915245853125	1.24389249734485	0.214375396979758	0.625016999413521	Transcript	DLPFC
ENST00000469731.5	ENSG00000112130.16	ENSG00000112130	RNF8	0.0469454707054264	3.25420062109739	1.24385855192034	0.214387877001989	0.625016999413521	Transcript	DLPFC
ENST00000302251.9	ENSG00000170962.12	ENSG00000170962	PDGFD	0.249503800992873	-1.04235337702625	1.24384877748352	0.214391470667479	0.625016999413521	Transcript	DLPFC
ENST00000613921.1	ENSG00000277449.1	ENSG00000277449	CEBPB-AS1	0.0487860428793289	1.50171111043289	1.2438397431308	0.21439479227274	0.625016999413521	Transcript	DLPFC
ENST00000417253.7	ENSG00000198265.11	ENSG00000198265	HELZ	-0.0393259763198973	3.29845308378652	-1.24375408199075	0.214426288632623	0.625086684758257	Transcript	DLPFC
ENST00000467610.1	ENSG00000134107.4	ENSG00000134107	BHLHE40	0.0946128189289841	0.871002118133055	1.24370259825114	0.214445220069654	0.625115243910644	Transcript	DLPFC
ENST00000470824.1	ENSG00000117360.12	ENSG00000117360	PRPF3	-0.0482889183149375	1.09072716214633	-1.24368424779433	0.214451968133867	0.625115243910644	Transcript	DLPFC
ENST00000507361.5	ENSG00000249306.5	ENSG00000249306	LINC01411	-0.0727322465634105	1.15125488543264	-1.24366091378697	0.214460549034978	0.625115243910644	Transcript	DLPFC
ENST00000392623.5	ENSG00000189171.14	ENSG00000189171	S100A13	-0.172811569119497	-1.10017726449402	-1.24363968187271	0.214468357123613	0.625115243910644	Transcript	DLPFC
ENST00000465492.1	ENSG00000112053.13	ENSG00000112053	SLC26A8	0.0357848296687844	1.68639696362632	1.24360883869467	0.214479700144844	0.625115243910644	Transcript	DLPFC
ENST00000466742.5	ENSG00000161204.11	ENSG00000161204	ABCF3	-0.0735287638250602	1.22666740499167	-1.24357960234494	0.214490452632964	0.625115243910644	Transcript	DLPFC
ENST00000566203.6	ENSG00000126005.16	ENSG00000126005	MMP24-AS1	0.164030713419365	-1.74182688060561	1.24354709003143	0.21450241040709	0.625115243910644	Transcript	DLPFC
ENST00000457986.5	ENSG00000133657.14	ENSG00000133657	ATP13A3	0.0482867198509268	1.11564780705094	1.24349190072461	0.214522709706819	0.625115243910644	Transcript	DLPFC
ENST00000252660.5	ENSG00000130368.5	ENSG00000130368	MAS1	0.045601743489325	5.12453301715908	1.2434473239196	0.214539106614497	0.625115243910644	Transcript	DLPFC
ENST00000240100.6	ENSG00000120875.8	ENSG00000120875	DUSP4	0.125852695567453	3.10702788606836	1.24341816009973	0.214549834578331	0.625115243910644	Transcript	DLPFC
ENST00000369454.3	ENSG00000155961.4	ENSG00000155961	RAB39B	0.0356864693410766	4.92617477953831	1.2434116877331	0.214552215502756	0.625115243910644	Transcript	DLPFC
ENST00000596818.1	ENSG00000105722.9	ENSG00000105722	ERF	0.0956776156270402	-0.948456747105393	1.2434116212999	0.214552239940968	0.625115243910644	Transcript	DLPFC
ENST00000393118.6	ENSG00000122786.19	ENSG00000122786	CALD1	-0.108915753424139	2.22613703258486	-1.24339441841182	0.21455856828794	0.625115243910644	Transcript	DLPFC
ENST00000409923.5	ENSG00000122591.11	ENSG00000122591	FAM126A	-0.071969068428085	2.39021532878275	-1.24337264935815	0.214566576562874	0.625115243910644	Transcript	DLPFC
ENST00000462064.5	ENSG00000178252.17	ENSG00000178252	WDR6	0.0722789988513811	-0.0993400373986743	1.24334076264659	0.214578307254604	0.625115243910644	Transcript	DLPFC
ENST00000515604.5	ENSG00000272414.5	ENSG00000272414	FAM47E-STBD1	-0.313866193910721	-0.285326178822013	-1.24332788736126	0.214583044030275	0.625115243910644	Transcript	DLPFC
ENST00000413344.5	ENSG00000166169.16	ENSG00000166169	POLL	-0.336725442756198	-4.50922658009593	-1.24330062032454	0.214593075734505	0.625115243910644	Transcript	DLPFC
ENST00000286788.8	ENSG00000156261.12	ENSG00000156261	CCT8	0.0377658730128433	6.16464487346558	1.24324801131046	0.214612431861832	0.625115243910644	Transcript	DLPFC
ENST00000576563.2	ENSG00000277127.1	ENSG00000277127	Metazoa_SRP	0.046731858934466	0.518760364083452	1.24323588027909	0.214616895340707	0.625115243910644	Transcript	DLPFC
ENST00000449735.1	ENSG00000164604.12	ENSG00000164604	GPR85	0.190919672572038	-2.45251376720192	1.24321748454634	0.214623663975432	0.625115243910644	Transcript	DLPFC
ENST00000545540.5	ENSG00000048028.11	ENSG00000048028	USP28	0.437394510365791	-1.28667779009905	1.24316085349323	0.214644502110404	0.625115243910644	Transcript	DLPFC
ENST00000319974.5	ENSG00000178074.5	ENSG00000178074	C2orf69	0.0321311949604247	5.32784515928329	1.24314910435207	0.21464882554368	0.625115243910644	Transcript	DLPFC
ENST00000497997.1	ENSG00000138495.6	ENSG00000138495	COX17	-0.105815046642926	-1.90248749488095	-1.24313242640596	0.214654962780295	0.625115243910644	Transcript	DLPFC
ENST00000371120.7	ENSG00000125703.14	ENSG00000125703	ATG4C	-0.0650234129780535	3.58372276164717	-1.24312750430222	0.214656774065692	0.625115243910644	Transcript	DLPFC
ENST00000510585.2	ENSG00000253251.2	ENSG00000253251	CTC-534A2.2	0.0382207076423509	1.55785842760819	1.24311815218014	0.214660215584423	0.625115243910644	Transcript	DLPFC
ENST00000633433.1	ENSG00000282740.1	ENSG00000282740	RP5-1182A14.7	0.252766627393501	-2.22023667980931	1.24311809709341	0.21466023585609	0.625115243910644	Transcript	DLPFC
ENST00000608430.1	ENSG00000272668.1	ENSG00000272668	RP11-190A12.8	0.10507212521745	-0.617314372310812	1.24310207114308	0.214666133392516	0.625115243910644	Transcript	DLPFC
ENST00000590477.5	ENSG00000166377.19	ENSG00000166377	ATP9B	0.296648420114194	-2.57244454410839	1.24303929761238	0.214689235129412	0.625115243910644	Transcript	DLPFC
ENST00000444510.6	ENSG00000122386.10	ENSG00000122386	ZNF205	0.339173150882584	-3.75961153058455	1.24299302090885	0.214706266903245	0.625115243910644	Transcript	DLPFC
ENST00000550106.5	ENSG00000028203.17	ENSG00000028203	VEZT	-0.295026642368287	-0.179083181791816	-1.24298489722914	0.214709256860083	0.625115243910644	Transcript	DLPFC
ENST00000475896.5	ENSG00000154175.16	ENSG00000154175	ABI3BP	-0.0761853621503323	-0.151663877933588	-1.24298106525047	0.214710667247525	0.625115243910644	Transcript	DLPFC
ENST00000624969.1	ENSG00000280105.1	ENSG00000280105	RP11-334E15.1	-0.036447814957602	3.05792735913169	-1.24297936012222	0.214711294834455	0.625115243910644	Transcript	DLPFC
ENST00000637150.1	ENSG00000174469.18	ENSG00000174469	CNTNAP2	0.21355989016412	-0.526479648700082	1.24296894142886	0.214715129551858	0.625115243910644	Transcript	DLPFC
ENST00000380381.3	ENSG00000137154.12	ENSG00000137154	RPS6	-0.0514350674184964	0.554885150825546	-1.2429355435931	0.21472742233559	0.625115243910644	Transcript	DLPFC
ENST00000375165.5	ENSG00000136925.14	ENSG00000136925	TSTD2	-0.0610665821801913	-0.0712566832412835	-1.24292974102165	0.214729558147367	0.625115243910644	Transcript	DLPFC
ENST00000477305.5	ENSG00000255154.7	ENSG00000255154	RP11-80H18.3	-0.24873789670488	-1.25350177376573	-1.24292757579432	0.21473035512866	0.625115243910644	Transcript	DLPFC
ENST00000601220.5	ENSG00000130724.8	ENSG00000130724	CHMP2A	0.0781473505735392	2.61643182547333	1.24291730997799	0.214734133820422	0.625115243910644	Transcript	DLPFC
ENST00000446544.6	ENSG00000158467.16	ENSG00000158467	AHCYL2	-0.05497182710563	5.11722656443643	-1.24290771149175	0.214737666921619	0.625115243910644	Transcript	DLPFC
ENST00000524192.6	ENSG00000101199.12	ENSG00000101199	ARFGAP1	0.111868475405801	-0.82463423546249	1.24287108204457	0.21475115022019	0.625115243910644	Transcript	DLPFC
ENST00000399120.5	ENSG00000159267.14	ENSG00000159267	HLCS	-0.0959819960662217	1.46037610687286	-1.24285605160279	0.214756683102769	0.625115243910644	Transcript	DLPFC
ENST00000601780.5	ENSG00000161671.16	ENSG00000161671	EMC10	-0.284730355922164	-2.85030428857379	-1.24285229310093	0.214758066667682	0.625115243910644	Transcript	DLPFC
ENST00000475176.1	ENSG00000146909.7	ENSG00000146909	NOM1	-0.095032117546539	-1.45267092339426	-1.24282826164547	0.214766913185036	0.625115243910644	Transcript	DLPFC
ENST00000324816.10	ENSG00000221988.12	ENSG00000221988	PPT2	-0.192116628398901	1.70633768859022	-1.24278927976624	0.214781263849497	0.625115243910644	Transcript	DLPFC
ENST00000596605.1	ENSG00000125656.8	ENSG00000125656	CLPP	0.290971459210188	-0.411493297159367	1.24278415642617	0.214783149991152	0.625115243910644	Transcript	DLPFC
ENST00000590964.5	ENSG00000181038.13	ENSG00000181038	METTL23	0.217061559087408	0.410289425895962	1.24277200091138	0.214787625053953	0.625115243910644	Transcript	DLPFC
ENST00000510930.5	ENSG00000113593.11	ENSG00000113593	PPWD1	-0.446458406646182	-3.42716331359318	-1.24275804639307	0.214792762504607	0.625115243910644	Transcript	DLPFC
ENST00000532295.1	ENSG00000120279.6	ENSG00000120279	MYCT1	-0.326052359742855	-2.27029073266612	-1.24271558806818	0.214808394372257	0.625115243910644	Transcript	DLPFC
ENST00000392471.2	ENSG00000225807.1	ENSG00000225807	RP11-44M6.1	0.064131838819243	-0.322982400072476	1.24271345380805	0.214809180163852	0.625115243910644	Transcript	DLPFC
ENST00000520537.1	ENSG00000173818.16	ENSG00000173818	ENDOV	0.0565802131577522	0.134862738021468	1.24270326571973	0.214812931241461	0.625115243910644	Transcript	DLPFC
ENST00000395185.7	ENSG00000148634.15	ENSG00000148634	HERC4	0.0676779702516637	0.307515417638669	1.24269563912394	0.214815739252931	0.625115243910644	Transcript	DLPFC
ENST00000637112.1	ENSG00000283464.1	ENSG00000283464	IGHVII-44-2D	0.0623495107580436	-0.79148326665094	1.24256614249105	0.214863422252599	0.625210407407327	Transcript	DLPFC
ENST00000617588.1	ENSG00000276744.1	ENSG00000276744	CTD-2562G15.3	0.0925181994782214	-1.72289710561236	1.24253669590589	0.214874266086341	0.625210407407327	Transcript	DLPFC
ENST00000250377.11	ENSG00000100890.15	ENSG00000100890	KIAA0391	-0.0285142094125131	3.48555780681766	-1.24252666386288	0.214877960520515	0.625210407407327	Transcript	DLPFC
ENST00000383736.3	ENSG00000047849.21	ENSG00000047849	MAP4	-0.118284898988942	-0.546506618264174	-1.24252433451301	0.214878818341374	0.625210407407327	Transcript	DLPFC
ENST00000596203.1	ENSG00000268658.5	ENSG00000268658	LINC00664	0.0454045562848897	1.00328554009032	1.24247121412947	0.214898381456797	0.62524062961212	Transcript	DLPFC
ENST00000369872.3	ENSG00000143028.8	ENSG00000143028	SYPL2	0.0893147710699031	-0.437843246319436	1.2424517733587	0.214905541404354	0.62524062961212	Transcript	DLPFC
ENST00000505161.2	ENSG00000248750.2	ENSG00000248750	RP11-131K17.1	0.0823355105784423	-1.09740308001933	1.24240503845888	0.214922754362153	0.62524062961212	Transcript	DLPFC
ENST00000532090.2	ENSG00000254470.2	ENSG00000254470	AP5B1	0.0331948085404702	3.93890210855131	1.24237730869023	0.214932968000889	0.62524062961212	Transcript	DLPFC
ENST00000479644.1	ENSG00000204344.14	ENSG00000204344	STK19	0.058206932617007	0.032597113215533	1.24234259696498	0.214945753781995	0.62524062961212	Transcript	DLPFC
ENST00000557774.5	ENSG00000133961.19	ENSG00000133961	NUMB	0.0539986560182954	0.511625267609569	1.24232697628842	0.214951507710517	0.62524062961212	Transcript	DLPFC
ENST00000484928.5	ENSG00000002933.7	ENSG00000002933	TMEM176A	-0.205355865745322	-2.15593288642823	-1.24232061257385	0.214953851838051	0.62524062961212	Transcript	DLPFC
ENST00000553750.1	ENSG00000166091.19	ENSG00000166091	CMTM5	-0.143461816997865	0.960674366541719	-1.24230134489369	0.214960949362157	0.62524062961212	Transcript	DLPFC
ENST00000519226.1	ENSG00000170873.18	ENSG00000170873	MTSS1	-0.0893862883184596	-1.88094377279666	-1.24229875706599	0.214961902638228	0.62524062961212	Transcript	DLPFC
ENST00000503702.1	ENSG00000155324.9	ENSG00000155324	GRAMD3	-0.111179660874011	-1.345886183839	-1.24228993775851	0.214965151422632	0.62524062961212	Transcript	DLPFC
ENST00000340258.9	ENSG00000107551.20	ENSG00000107551	RASSF4	-0.0551670982726376	3.92556139772614	-1.24224014799364	0.214983493235908	0.625271887502035	Transcript	DLPFC
ENST00000371482.5	ENSG00000165802.20	ENSG00000165802	NSMF	0.0745951645067735	1.85978718286233	1.24220805399987	0.214995316789124	0.625284185724315	Transcript	DLPFC
ENST00000554528.1	ENSG00000156411.9	ENSG00000156411	C14orf2	0.0898766708512886	-1.53381250603415	1.24206506556957	0.215048000007524	0.625329759548698	Transcript	DLPFC
ENST00000392062.6	ENSG00000144468.16	ENSG00000144468	RHBDD1	-0.501138263998442	-1.89532831891067	-1.24206081516829	0.215049566185038	0.625329759548698	Transcript	DLPFC
ENST00000550180.5	ENSG00000135108.14	ENSG00000135108	FBXO21	-0.343805852794796	-3.0926123678276	-1.24204516277091	0.215055333813488	0.625329759548698	Transcript	DLPFC
ENST00000257359.6	ENSG00000134917.9	ENSG00000134917	ADAMTS8	0.0515708765933033	3.04425375499592	1.24201527288362	0.215066348013321	0.625329759548698	Transcript	DLPFC
ENST00000592304.1	ENSG00000188554.13	ENSG00000188554	NBR1	0.0825537050768366	-1.28299409927688	1.24198061232063	0.215079120682659	0.625329759548698	Transcript	DLPFC
ENST00000491309.5	ENSG00000130717.12	ENSG00000130717	UCK1	0.315176707443586	-3.37015989893861	1.2419612586784	0.215086252879319	0.625329759548698	Transcript	DLPFC
ENST00000623893.1	ENSG00000276600.4	ENSG00000276600	RAB7B	-0.24757505942466	-2.87006404944908	-1.24194207034059	0.21509332432704	0.625329759548698	Transcript	DLPFC
ENST00000569244.6	ENSG00000168872.16	ENSG00000168872	DDX19A	0.285884235579124	-2.23926645761307	1.24193402200466	0.21509629041761	0.625329759548698	Transcript	DLPFC
ENST00000457998.2	ENSG00000233006.6	ENSG00000233006	AC034220.3	0.0451307349704286	1.41748357597171	1.24193041675679	0.215097619085933	0.625329759548698	Transcript	DLPFC
ENST00000585890.1	ENSG00000266916.5	ENSG00000266916	ZNF793-AS1	0.215702503740155	-1.48397452570773	1.24192326042292	0.215100256479501	0.625329759548698	Transcript	DLPFC
ENST00000489532.6	ENSG00000129562.10	ENSG00000129562	DAD1	0.203607932669546	-2.1444245947969	1.24189102774887	0.215112135791568	0.625329759548698	Transcript	DLPFC
ENST00000536964.5	ENSG00000004700.15	ENSG00000004700	RECQL	-0.198226380836115	-2.33675955764086	-1.24187931758825	0.215116451674331	0.625329759548698	Transcript	DLPFC
ENST00000530649.5	ENSG00000149591.16	ENSG00000149591	TAGLN	-0.427793005561188	-1.33461355703755	-1.24187554818465	0.215117840934534	0.625329759548698	Transcript	DLPFC
ENST00000568463.1	ENSG00000132600.16	ENSG00000132600	PRMT7	-0.0571615998451432	1.06058107062834	-1.24186479629125	0.215121803713184	0.625329759548698	Transcript	DLPFC
ENST00000635873.1	ENSG00000111961.17	ENSG00000111961	SASH1	-0.10346648251509	-1.362633953489	-1.24185633590861	0.215124921956809	0.625329759548698	Transcript	DLPFC
ENST00000496803.6	ENSG00000196998.17	ENSG00000196998	WDR45	-0.352316094183962	-3.40146252034549	-1.24179132055622	0.21514888575984	0.625377337074122	Transcript	DLPFC
ENST00000433881.5	ENSG00000158528.11	ENSG00000158528	PPP1R9A	0.0452909436703442	5.24522967806898	1.24174951699712	0.215164295021806	0.625400046471552	Transcript	DLPFC
ENST00000492378.1	ENSG00000125166.12	ENSG00000125166	GOT2	0.0538500953551034	0.233748164633115	1.24168978468649	0.215186314409123	0.625441966685256	Transcript	DLPFC
ENST00000368547.3	ENSG00000127884.4	ENSG00000127884	ECHS1	0.0216698443058141	5.20109263157927	1.24165387169606	0.215199553959444	0.625458366123672	Transcript	DLPFC
ENST00000473156.5	ENSG00000104974.10	ENSG00000104974	LILRA1	-0.304372116744264	-3.12959648885834	-1.24153622223267	0.215242930304448	0.625532736197771	Transcript	DLPFC
ENST00000359204.4	ENSG00000148690.11	ENSG00000148690	FRA10AC1	0.0380540436482737	4.79761726438985	1.24153101811785	0.21524484916292	0.625532736197771	Transcript	DLPFC
ENST00000259457.7	ENSG00000136930.12	ENSG00000136930	PSMB7	0.0291341766038119	5.43000001200206	1.24152264454462	0.215247936688409	0.625532736197771	Transcript	DLPFC
ENST00000552089.5	ENSG00000078328.19	ENSG00000078328	RBFOX1	0.0747663658669958	1.80050837990704	1.24148042051168	0.215263506130847	0.625541360601347	Transcript	DLPFC
ENST00000616947.2	ENSG00000237094.11	ENSG00000237094	RP4-669L17.10	-0.055099274729382	1.07651617442624	-1.24146098237681	0.215270673908702	0.625541360601347	Transcript	DLPFC
ENST00000487151.1	ENSG00000114784.3	ENSG00000114784	EIF1B	-0.086191135412817	-1.35120642699577	-1.24145277847876	0.215273699133424	0.625541360601347	Transcript	DLPFC
ENST00000485617.6	ENSG00000147854.16	ENSG00000147854	UHRF2	-0.0503299730828778	2.34306537373713	-1.24136903375036	0.215304582142801	0.625577934848049	Transcript	DLPFC
ENST00000518035.5	ENSG00000253138.5	ENSG00000253138	LINC00967	0.144862953116006	-1.13501906298993	1.24135225307556	0.215310770831136	0.625577934848049	Transcript	DLPFC
ENST00000598970.2	ENSG00000268635.2	ENSG00000268635	RP11-739B23.1	0.0497184121498657	0.225190833024003	1.24134692404576	0.215312736196466	0.625577934848049	Transcript	DLPFC
ENST00000478658.1	ENSG00000176542.9	ENSG00000176542	USF3	0.495959986813869	-1.0697828055006	1.24130882735488	0.215326786770995	0.625577934848049	Transcript	DLPFC
ENST00000593203.1	ENSG00000079805.16	ENSG00000079805	DNM2	-0.051050088327506	0.959682909087107	-1.24130749244518	0.215327279115768	0.625577934848049	Transcript	DLPFC
ENST00000455427.6	ENSG00000198453.12	ENSG00000198453	ZNF568	0.493797458899655	-1.90199867093895	1.24128943278274	0.215333940006192	0.625577934848049	Transcript	DLPFC
ENST00000603475.1	ENSG00000156345.17	ENSG00000156345	CDK20	0.063183949322669	1.31966374088536	1.24126405190705	0.215343301409457	0.625577934848049	Transcript	DLPFC
ENST00000464972.5	ENSG00000142599.17	ENSG00000142599	RERE	0.189164751227447	-0.298389233967383	1.24119204164532	0.215369863053425	0.625577934848049	Transcript	DLPFC
ENST00000506158.5	ENSG00000132563.15	ENSG00000132563	REEP2	0.0726479503133517	1.1534661632911	1.24117276018603	0.215376975598449	0.625577934848049	Transcript	DLPFC
ENST00000524283.5	ENSG00000253877.5	ENSG00000253877	LINC01608	-0.152831789357005	-0.663575176777453	-1.24115614728294	0.215383103902716	0.625577934848049	Transcript	DLPFC
ENST00000368636.8	ENSG00000176171.11	ENSG00000176171	BNIP3	0.0362129082900072	6.64236081049974	1.24115099293773	0.215385005305597	0.625577934848049	Transcript	DLPFC
ENST00000301607.7	ENSG00000167880.7	ENSG00000167880	EVPL	0.3647640255269	-2.1245737653373	1.24109916097067	0.215404126440755	0.625577934848049	Transcript	DLPFC
ENST00000518462.1	ENSG00000214022.11	ENSG00000214022	REPIN1	0.068263104793146	-0.496705432633735	1.24109519589766	0.215405589231428	0.625577934848049	Transcript	DLPFC
ENST00000620693.4	ENSG00000124507.10	ENSG00000124507	PACSIN1	0.271017467183878	2.90131892655276	1.24107014868778	0.215414829788556	0.625577934848049	Transcript	DLPFC
ENST00000409014.5	ENSG00000081177.18	ENSG00000081177	EXD2	0.318626259082657	0.488584132874777	1.24106412115414	0.21541705354288	0.625577934848049	Transcript	DLPFC
ENST00000483212.1	ENSG00000114316.12	ENSG00000114316	USP4	-0.0879981878218214	-1.28942447621719	-1.24105195996141	0.215421540255241	0.625577934848049	Transcript	DLPFC
ENST00000381217.2	ENSG00000205682.2	ENSG00000205682	RP11-798L4.1	0.0446828194373603	3.15222581489967	1.24103057275512	0.215429430948166	0.625577934848049	Transcript	DLPFC
ENST00000261441.9	ENSG00000081019.13	ENSG00000081019	RSBN1	0.57671293094036	-3.78382266965286	1.24102974610505	0.215429735940389	0.625577934848049	Transcript	DLPFC
ENST00000550418.5	ENSG00000078328.19	ENSG00000078328	RBFOX1	0.0797216875658961	4.71134904786411	1.24102096424571	0.2154329760233	0.625577934848049	Transcript	DLPFC
ENST00000475225.5	ENSG00000018280.16	ENSG00000018280	SLC11A1	-0.122182769390181	-0.419081227062227	-1.24100664359147	0.215438259730245	0.625577934848049	Transcript	DLPFC
ENST00000432918.5	ENSG00000172432.18	ENSG00000172432	GTPBP2	-0.0810155811243645	-0.223632958188543	-1.2409852540339	0.215446151733808	0.625578786505458	Transcript	DLPFC
ENST00000485623.5	ENSG00000085978.21	ENSG00000085978	ATG16L1	0.208412518269927	-1.52514805072216	1.2408943182213	0.215479706224024	0.625654150183581	Transcript	DLPFC
ENST00000543273.5	ENSG00000239521.7	ENSG00000239521	GATS	-0.07868381398325	4.0076836798383	-1.24087075987363	0.215488399657271	0.625657325994858	Transcript	DLPFC
ENST00000464140.1	ENSG00000184005.10	ENSG00000184005	ST6GALNAC3	-0.108715709838613	-1.07480246887759	-1.24083680333343	0.215500930647882	0.625671643301176	Transcript	DLPFC
ENST00000600910.5	ENSG00000039650.10	ENSG00000039650	PNKP	0.414316895617721	-3.19953937391098	1.24077002777505	0.215525574386772	0.62570569587547	Transcript	DLPFC
ENST00000526395.5	ENSG00000185187.12	ENSG00000185187	SIGIRR	-0.181482498974332	-0.289036276304625	-1.24075806509353	0.215529989468964	0.62570569587547	Transcript	DLPFC
ENST00000573577.5	ENSG00000129197.14	ENSG00000129197	RPAIN	0.179143389398111	0.657112168539768	1.24074324245752	0.21553546016899	0.62570569587547	Transcript	DLPFC
ENST00000425705.2	ENSG00000135164.18	ENSG00000135164	DMTF1	0.0533102974576182	2.38317388071395	1.24071125126634	0.215547267737176	0.625717909414617	Transcript	DLPFC
ENST00000479246.5	ENSG00000143224.17	ENSG00000143224	PPOX	0.380894172400353	-3.3453775312037	1.24064866944291	0.215570367296998	0.625744167386789	Transcript	DLPFC
ENST00000383202.6	ENSG00000118007.12	ENSG00000118007	STAG1	-0.0343801103187239	4.64702935700296	-1.24062638097983	0.21557859461801	0.625744167386789	Transcript	DLPFC
ENST00000259512.8	ENSG00000136986.9	ENSG00000136986	DERL1	-0.0257085921729437	4.41599107420249	-1.2406249706198	0.215579115230623	0.625744167386789	Transcript	DLPFC
ENST00000487198.5	ENSG00000114757.18	ENSG00000114757	PEX5L	-0.198595338927419	-2.18874519043307	-1.24058209472682	0.215594942638178	0.625768045500398	Transcript	DLPFC
ENST00000416293.7	ENSG00000111275.12	ENSG00000111275	ALDH2	-0.0591840023157927	4.28979799734019	-1.24049616811994	0.215626664517897	0.625817660051116	Transcript	DLPFC
ENST00000466860.5	ENSG00000116691.10	ENSG00000116691	MIIP	-0.113867522283331	-0.35299789085779	-1.24049461076516	0.21562723948413	0.625817660051116	Transcript	DLPFC
ENST00000542869.2	ENSG00000101213.6	ENSG00000101213	PTK6	0.0333239204561859	2.53398858789037	1.24045146939827	0.215643167464225	0.625841824931338	Transcript	DLPFC
ENST00000598246.5	ENSG00000095059.15	ENSG00000095059	DHPS	0.137399247520288	-1.66163930792017	1.24040389803696	0.215660732004177	0.625854063527373	Transcript	DLPFC
ENST00000546392.5	ENSG00000196531.10	ENSG00000196531	NACA	-0.0982289565705419	3.0444385902039	-1.24039886995695	0.215662588557922	0.625854063527373	Transcript	DLPFC
ENST00000619017.1	ENSG00000273729.1	ENSG00000273729	RP11-7F17.8	-0.0355814710929658	1.87310698820875	-1.2403400907505	0.21568429287994	0.625867399471922	Transcript	DLPFC
ENST00000518726.5	ENSG00000145907.14	ENSG00000145907	G3BP1	-0.0620156771814901	-0.523750340380883	-1.240336116482	0.215685760442372	0.625867399471922	Transcript	DLPFC
ENST00000496332.5	ENSG00000169231.13	ENSG00000169231	THBS3	0.0806763865512446	-0.855989235842305	1.24032466095354	0.215689990620542	0.625867399471922	Transcript	DLPFC
ENST00000498366.5	ENSG00000100429.17	ENSG00000100429	HDAC10	0.399357159129274	-3.40324525340679	1.24026481614674	0.215712090462817	0.625909465743218	Transcript	DLPFC
ENST00000492478.5	ENSG00000108100.17	ENSG00000108100	CCNY	-0.154385974855985	1.64071104558121	-1.24022969302521	0.215725061698449	0.62592504244901	Transcript	DLPFC
ENST00000473312.5	ENSG00000133612.18	ENSG00000133612	AGAP3	0.0542952322659315	4.47700321213485	1.2401583555341	0.215751408912562	0.625969181339191	Transcript	DLPFC
ENST00000472765.6	ENSG00000163468.14	ENSG00000163468	CCT3	0.280472976440002	-1.17142103231847	1.24014733036988	0.215755481065518	0.625969181339191	Transcript	DLPFC
ENST00000548632.5	ENSG00000139637.13	ENSG00000139637	C12orf10	0.289917598919774	-3.42361799636861	1.24008349071047	0.215779061386159	0.625980148615798	Transcript	DLPFC
ENST00000491216.5	ENSG00000125505.16	ENSG00000125505	MBOAT7	0.140968780983018	-1.06774723436484	1.24006115664826	0.215787311311834	0.625980148615798	Transcript	DLPFC
ENST00000616600.4	ENSG00000167674.14	ENSG00000167674	CTB-50L17.10	0.0437278863518435	3.51206837997701	1.24005206182936	0.215790670890544	0.625980148615798	Transcript	DLPFC
ENST00000614411.1	ENSG00000276023.4	ENSG00000276023	DUSP14	0.12937970416228	-0.47468830810104	1.24004425354323	0.215793555260932	0.625980148615798	Transcript	DLPFC
ENST00000519338.1	ENSG00000104231.10	ENSG00000104231	ZFAND1	-0.181758965170905	-2.18319711787259	-1.24000426080742	0.215808328960896	0.625980148615798	Transcript	DLPFC
ENST00000267615.10	ENSG00000100605.16	ENSG00000100605	ITPK1	-0.0694636089260106	2.43904033200931	-1.23999448959487	0.215811938651679	0.625980148615798	Transcript	DLPFC
ENST00000330899.4	ENSG00000086061.15	ENSG00000086061	DNAJA1	0.0492163460339056	7.78374039481815	1.23999300720256	0.215812486282291	0.625980148615798	Transcript	DLPFC
ENST00000532502.1	ENSG00000197601.12	ENSG00000197601	FAR1	-0.0557655879323058	5.16858672423091	-1.23996587498633	0.2158225097392	0.62598716739357	Transcript	DLPFC
ENST00000634486.1	ENSG00000126070.19	ENSG00000126070	AGO3	-0.0547987844694849	1.99994338483095	-1.23991574872924	0.215841028772203	0.626018825990105	Transcript	DLPFC
ENST00000426163.5	ENSG00000118263.14	ENSG00000118263	KLF7	-0.152528407165446	-1.25387908566241	-1.23986567017409	0.215859531329459	0.626050434571984	Transcript	DLPFC
ENST00000583114.5	ENSG00000108387.14	ENSG00000108387	SEPT4	-0.145642723148231	3.68753055877799	-1.23978671953396	0.215888703605043	0.626112984876612	Transcript	DLPFC
ENST00000393020.5	ENSG00000149292.16	ENSG00000149292	TTC12	-0.267370806489144	-2.6765150606801	-1.23971232031471	0.215916196739179	0.626170661157755	Transcript	DLPFC
ENST00000218328.12	ENSG00000086758.15	ENSG00000086758	HUWE1	-0.0345054552042273	5.76826945871452	-1.23965662598548	0.215936779414259	0.626208293312117	Transcript	DLPFC
ENST00000255681.6	ENSG00000133315.10	ENSG00000133315	MACROD1	0.0715600484451845	0.387740926920888	1.23963372244301	0.215945244173795	0.626210782567666	Transcript	DLPFC
ENST00000533509.1	ENSG00000134909.18	ENSG00000134909	ARHGAP32	-0.0620215300650845	1.92976283460179	-1.23955224496393	0.215975358808774	0.626276051024969	Transcript	DLPFC
ENST00000381112.7	ENSG00000136280.15	ENSG00000136280	CCM2	-0.512936123274189	-3.71420794411251	-1.23945479709986	0.216011380195746	0.626345396558716	Transcript	DLPFC
ENST00000523048.5	ENSG00000015592.16	ENSG00000015592	STMN4	-0.0607217051364532	2.87504097957604	-1.23944638718892	0.216014489104323	0.626345396558716	Transcript	DLPFC
ENST00000497935.5	ENSG00000101158.13	ENSG00000101158	NELFCD	-0.228607002790451	0.248387366965724	-1.23936893434288	0.216043122773879	0.626384302180414	Transcript	DLPFC
ENST00000519356.1	ENSG00000129696.12	ENSG00000129696	TTI2	-0.0919429972598864	-1.52203013104072	-1.23936800187897	0.216043467514707	0.626384302180414	Transcript	DLPFC
ENST00000532069.5	ENSG00000074201.8	ENSG00000074201	CLNS1A	0.308861185280886	-0.683822236876433	1.23934835193157	0.216050732380811	0.626384302180414	Transcript	DLPFC
ENST00000290942.9	ENSG00000159713.10	ENSG00000159713	TPPP3	0.281699846115376	-2.57004836840563	1.23929911203191	0.216068937850695	0.626415024348846	Transcript	DLPFC
ENST00000587769.1	ENSG00000134030.13	ENSG00000134030	CTIF	-0.292238818952448	-1.73795645641196	-1.23927500390359	0.216077851754363	0.626418807711157	Transcript	DLPFC
ENST00000591719.5	ENSG00000131095.11	ENSG00000131095	GFAP	-0.131151690872658	1.09551317200227	-1.23924128549521	0.216090319474522	0.626432893108172	Transcript	DLPFC
ENST00000508236.1	ENSG00000181982.18	ENSG00000181982	CCDC149	-0.084589065791062	-1.33880488399035	-1.23917521212051	0.216114752276826	0.626470665294427	Transcript	DLPFC
ENST00000550522.5	ENSG00000161813.21	ENSG00000161813	LARP4	-0.0590603052904228	0.432179847195535	-1.23916377001009	0.216118983576192	0.626470665294427	Transcript	DLPFC
ENST00000434248.5	ENSG00000128000.15	ENSG00000128000	ZNF780B	0.208185645495918	5.01693549618979	1.23913573366574	0.216129351686534	0.626470665294427	Transcript	DLPFC
ENST00000371021.4	ENSG00000165879.8	ENSG00000165879	FRAT1	0.049530966551793	1.16543153654898	1.2391051471928	0.216140663269214	0.626470665294427	Transcript	DLPFC
ENST00000411850.5	ENSG00000100284.20	ENSG00000100284	TOM1	0.248280617365862	0.774453085409228	1.23910316368087	0.216141396832423	0.626470665294427	Transcript	DLPFC
ENST00000506985.5	ENSG00000145332.13	ENSG00000145332	KLHL8	-0.397685151384735	-2.00821397310434	-1.23908055163394	0.216149759584291	0.626472848346978	Transcript	DLPFC
ENST00000536525.6	ENSG00000067798.14	ENSG00000067798	NAV3	0.503498135401707	-0.627192940441463	1.23904517043885	0.21616284529789	0.626488719455022	Transcript	DLPFC
ENST00000521420.5	ENSG00000055163.19	ENSG00000055163	CYFIP2	0.0572472554660666	7.60934143032115	1.23888319957383	0.216222757437625	0.6266325589866	Transcript	DLPFC
ENST00000399442.1	ENSG00000205758.11	ENSG00000205758	CRYZL1	-0.0379882048356208	1.8998060716495	-1.23886984295045	0.21622769851557	0.6266325589866	Transcript	DLPFC
ENST00000425232.6	ENSG00000197603.13	ENSG00000197603	C5orf42	0.0739220611870716	5.33420377119118	1.23882404292804	0.216244642151255	0.626659602745128	Transcript	DLPFC
ENST00000298687.9	ENSG00000165795.22	ENSG00000165795	NDRG2	-0.106617374342707	4.17912998422931	-1.23874985453972	0.216272090048493	0.626717084034576	Transcript	DLPFC
ENST00000274963.12	ENSG00000146192.14	ENSG00000146192	FGD2	-0.289756100220236	-2.04597122260656	-1.23857320476492	0.216337456302884	0.626882861318958	Transcript	DLPFC
ENST00000396588.6	ENSG00000236432.7	ENSG00000236432	AC097662.2	0.0585209530078088	0.297646639844149	1.23855409940059	0.216344526774864	0.626882861318958	Transcript	DLPFC
ENST00000565088.5	ENSG00000103034.14	ENSG00000103034	NDRG4	0.269137900661823	1.49673075362309	1.23837733824224	0.216409950085446	0.627044236079944	Transcript	DLPFC
ENST00000379645.7	ENSG00000138741.10	ENSG00000138741	TRPC3	0.22464016229769	1.33630526414426	1.2383624746567	0.21641545208711	0.627044236079944	Transcript	DLPFC
ENST00000553952.1	ENSG00000197045.12	ENSG00000197045	GMFB	0.0602843238053233	-0.273929109367978	1.23831643361366	0.216432495581302	0.627056064753042	Transcript	DLPFC
ENST00000466663.1	ENSG00000121864.9	ENSG00000121864	ZNF639	0.124810938674193	-0.843026940165897	1.23831029543246	0.2164347678893	0.627056064753042	Transcript	DLPFC
ENST00000547843.1	ENSG00000173451.6	ENSG00000173451	THAP2	-0.0731791612502106	-0.353337086944215	-1.23823720138603	0.216461828074833	0.62711239469039	Transcript	DLPFC
ENST00000316052.5	ENSG00000178896.7	ENSG00000178896	EXOSC4	0.0481845279264754	1.44517439858046	1.23820546628654	0.21647357750415	0.6271243653735	Transcript	DLPFC
ENST00000463411.1	ENSG00000196923.13	ENSG00000196923	PDLIM7	0.12646193463536	-1.09062721904652	1.23813012570432	0.216501473034752	0.627183108854359	Transcript	DLPFC
ENST00000262768.11	ENSG00000035862.12	ENSG00000035862	TIMP2	-0.047558322848302	4.73336905221955	-1.23798531868799	0.216555096435985	0.627314879748469	Transcript	DLPFC
ENST00000467259.1	ENSG00000204681.10	ENSG00000204681	GABBR1	0.042813848941675	1.80045384009613	1.23796613923189	0.216562199489004	0.627314879748469	Transcript	DLPFC
ENST00000419791.3	ENSG00000178425.13	ENSG00000178425	NT5DC1	-0.0721751942577398	1.31437589506845	-1.23788665695251	0.216591637303498	0.627349093761354	Transcript	DLPFC
ENST00000554131.5	ENSG00000080815.18	ENSG00000080815	PSEN1	-0.331830227187718	-2.12638787376278	-1.23788158271537	0.216593516744538	0.627349093761354	Transcript	DLPFC
ENST00000490484.7	ENSG00000131051.21	ENSG00000131051	RBM39	-0.0665197554558645	3.06863885380986	-1.23787252537168	0.216596871513267	0.627349093761354	Transcript	DLPFC
ENST00000373257.7	ENSG00000132793.11	ENSG00000132793	LPIN3	-0.10069125736004	1.29480786814963	-1.2378048405141	0.216621942640153	0.627399137588145	Transcript	DLPFC
ENST00000589949.1	ENSG00000132475.9	ENSG00000132475	H3F3B	0.394033979454295	-3.38071088863119	1.23778473276718	0.216629391148476	0.627399137588145	Transcript	DLPFC
ENST00000243344.7	ENSG00000123607.14	ENSG00000123607	TTC21B	0.0240094852651014	5.55735823272326	1.23773805409779	0.216646683031478	0.627399191407246	Transcript	DLPFC
ENST00000473018.2	ENSG00000117054.13	ENSG00000117054	ACADM	0.327104274438665	-2.79868126958383	1.23773282627238	0.216648619715751	0.627399191407246	Transcript	DLPFC
ENST00000512400.1	ENSG00000169026.12	ENSG00000169026	MFSD7	-0.203033748344568	-2.13047671301711	-1.23772296699096	0.216652272189155	0.627399191407246	Transcript	DLPFC
ENST00000561618.5	ENSG00000066933.15	ENSG00000066933	MYO9A	-0.0920001756831424	1.85636890636099	-1.23766860557101	0.216672411742092	0.627435442894521	Transcript	DLPFC
ENST00000588380.1	ENSG00000266990.1	ENSG00000266990	LLNLR-284B4.2	0.0374609397612268	1.89048273964578	1.23764119083012	0.216682568734398	0.627442785557903	Transcript	DLPFC
ENST00000517901.5	ENSG00000145864.12	ENSG00000145864	GABRB2	0.490538504318628	-2.47943970991794	1.23759635871436	0.216699179498086	0.627446036230741	Transcript	DLPFC
ENST00000255945.3	ENSG00000133574.9	ENSG00000133574	GIMAP4	-0.0751679122578454	2.34155686051378	-1.23756721645442	0.216709977501047	0.627446036230741	Transcript	DLPFC
ENST00000347901.8	ENSG00000173805.15	ENSG00000173805	HAP1	0.328087860923102	-3.15081827974007	1.23756188740581	0.216711952101107	0.627446036230741	Transcript	DLPFC
ENST00000541467.1	ENSG00000188735.12	ENSG00000188735	TMEM120B	0.421857481522441	-1.25333847289464	1.23755451961408	0.21671468214866	0.627446036230741	Transcript	DLPFC
ENST00000468253.1	ENSG00000131697.17	ENSG00000131697	NPHP4	-0.0994095163751901	-1.90539453123882	-1.23753531509636	0.216721798271009	0.627446036230741	Transcript	DLPFC
ENST00000604855.2	ENSG00000271009.2	ENSG00000271009	RP11-346C20.3	-0.103900823030974	-1.37331040880923	-1.23746698252076	0.21674711987889	0.627477630603731	Transcript	DLPFC
ENST00000380985.9	ENSG00000123213.22	ENSG00000123213	NLN	0.0327140708770668	5.18328288354356	1.23746473002626	0.216747954609167	0.627477630603731	Transcript	DLPFC
ENST00000367797.7	ENSG00000198734.10	ENSG00000198734	F5	-0.146818477476769	0.534183067984388	-1.23742848555937	0.216761386417078	0.627494449859657	Transcript	DLPFC
ENST00000444911.6	ENSG00000161381.13	ENSG00000161381	PLXDC1	0.17047547909449	1.69826843915088	1.23739081521161	0.216775347278509	0.627511206559303	Transcript	DLPFC
ENST00000402844.7	ENSG00000100372.14	ENSG00000100372	SLC25A17	0.0844823005425318	0.161061735600653	1.23736165530351	0.216786154565088	0.627511206559303	Transcript	DLPFC
ENST00000421528.6	ENSG00000162600.11	ENSG00000162600	OMA1	-0.0569741652777358	0.983656400225798	-1.23734350936838	0.216792880033886	0.627511206559303	Transcript	DLPFC
ENST00000417507.6	ENSG00000185480.11	ENSG00000185480	PARPBP	0.278204703981521	-2.56867465799864	1.2373306032127	0.216797663563184	0.627511206559303	Transcript	DLPFC
ENST00000299506.2	ENSG00000166402.8	ENSG00000166402	TUB	0.0805530718966536	1.5620597268575	1.23727335567444	0.216818882673722	0.627550560887341	Transcript	DLPFC
ENST00000476093.5	ENSG00000163374.19	ENSG00000163374	YY1AP1	-0.0485542049400284	1.72345253344978	-1.23721911817717	0.216838987480695	0.627577375163828	Transcript	DLPFC
ENST00000558320.5	ENSG00000137871.19	ENSG00000137871	ZNF280D	-0.0427885188022484	3.00023608536844	-1.23720723377916	0.216843392980556	0.627577375163828	Transcript	DLPFC
ENST00000372309.7	ENSG00000126878.12	ENSG00000126878	AIF1L	-0.301960129701741	-1.64870403401106	-1.23717139923451	0.216856677097637	0.627586513989832	Transcript	DLPFC
ENST00000601909.1	ENSG00000269489.1	ENSG00000269489	RP11-98D18.17	0.0866081244272515	-1.50937525034088	1.23715758885643	0.216861796858658	0.627586513989832	Transcript	DLPFC
ENST00000372652.5	ENSG00000066136.20	ENSG00000066136	NFYC	0.0553931440048543	1.29685211958057	1.23709407968952	0.216885341998651	0.627627617070708	Transcript	DLPFC
ENST00000414457.5	ENSG00000224597.9	ENSG00000224597	SVIL-AS1	0.0629443522157548	1.6800221735101	1.23707815223976	0.21689124716875	0.627627617070708	Transcript	DLPFC
ENST00000489642.5	ENSG00000198218.10	ENSG00000198218	QRICH1	0.0449016239686837	3.62645173691378	1.23703434280389	0.216907490303665	0.627631665058992	Transcript	DLPFC
ENST00000553026.5	ENSG00000110888.17	ENSG00000110888	CAPRIN2	0.0567743580015445	1.65200253772329	1.23703325582719	0.216907893330966	0.627631665058992	Transcript	DLPFC
ENST00000545111.6	ENSG00000185518.11	ENSG00000185518	SV2B	0.0718380264710382	4.01987810290783	1.23694362950523	0.216941126682159	0.627688210467565	Transcript	DLPFC
ENST00000381812.5	ENSG00000125775.14	ENSG00000125775	SDCBP2	-0.283464285761242	-1.7760938230668	-1.23693943001559	0.216942683938976	0.627688210467565	Transcript	DLPFC
ENST00000400128.5	ENSG00000154645.13	ENSG00000154645	CHODL	-0.104142194344901	-0.599973123680046	-1.23680809657269	0.216991389147115	0.627775969698919	Transcript	DLPFC
ENST00000469269.1	ENSG00000198959.11	ENSG00000198959	TGM2	-0.0709391072952111	2.84001393256972	-1.23680149165088	0.21699383880111	0.627775969698919	Transcript	DLPFC
ENST00000592624.1	ENSG00000099624.7	ENSG00000099624	ATP5D	0.0494819143229536	1.87599902472821	1.23679174629498	0.216997453225574	0.627775969698919	Transcript	DLPFC
ENST00000483199.5	ENSG00000149499.11	ENSG00000149499	EML3	-0.0927447252002963	-0.797847364759125	-1.23677539711366	0.217003517019833	0.627775969698919	Transcript	DLPFC
ENST00000571838.1	ENSG00000262484.1	ENSG00000262484	CCER2	-0.0649495720341689	-0.775717731665796	-1.2366980348131	0.21703221180331	0.627830688012921	Transcript	DLPFC
ENST00000574810.5	ENSG00000167705.11	ENSG00000167705	RILP	0.0679717443427817	0.856777644261796	1.23666487260816	0.217044512978708	0.627830688012921	Transcript	DLPFC
ENST00000584999.1	ENSG00000108469.14	ENSG00000108469	RECQL5	0.15974407789427	-0.707586560773476	1.23665242285283	0.217049131216159	0.627830688012921	Transcript	DLPFC
ENST00000525702.5	ENSG00000137501.17	ENSG00000137501	SYTL2	0.0579663921034548	3.43817906238915	1.23660586314748	0.217066403170749	0.627830688012921	Transcript	DLPFC
ENST00000552080.1	ENSG00000205323.8	ENSG00000205323	SARNP	-0.22781784392763	-1.89765739323594	-1.23659983747051	0.21706863854997	0.627830688012921	Transcript	DLPFC
ENST00000535939.5	ENSG00000256667.6	ENSG00000256667	KLRA1P	0.0629357947268066	1.14456924927679	1.236558168179	0.217084097296195	0.627830688012921	Transcript	DLPFC
ENST00000417044.1	ENSG00000171307.18	ENSG00000171307	ZDHHC16	0.31952485402853	-1.41064184206814	1.23650599868841	0.217103452596163	0.627830688012921	Transcript	DLPFC
ENST00000480329.5	ENSG00000080189.14	ENSG00000080189	SLC35C2	-0.216031468527444	-0.667740040058672	-1.23648985107934	0.217109443741467	0.627830688012921	Transcript	DLPFC
ENST00000283122.7	ENSG00000153140.8	ENSG00000153140	CETN3	-0.049005159737138	2.1305031813328	-1.23648554798756	0.217111040310564	0.627830688012921	Transcript	DLPFC
ENST00000604015.1	ENSG00000242267.6	ENSG00000242267	SKINT1L	0.0361214175091096	3.66365556097963	1.23648040458619	0.217112948669477	0.627830688012921	Transcript	DLPFC
ENST00000474375.6	ENSG00000152061.23	ENSG00000152061	RABGAP1L	-0.133353273067412	-1.96502370534978	-1.23646068283233	0.21712026615449	0.627830688012921	Transcript	DLPFC
ENST00000307839.9	ENSG00000174748.18	ENSG00000174748	RPL15	0.0622838366679438	4.31739087547107	1.2364534371076	0.217122954625564	0.627830688012921	Transcript	DLPFC
ENST00000488331.1	ENSG00000123562.16	ENSG00000123562	MORF4L2	-0.062116306301859	-0.112858407190489	-1.23643059457978	0.217131430329268	0.627830688012921	Transcript	DLPFC
ENST00000560401.5	ENSG00000259404.5	ENSG00000259404	EFTUD1P1	0.0699948822944473	1.0052365365412	1.23639778663979	0.217143604110253	0.627830688012921	Transcript	DLPFC
ENST00000548567.5	ENSG00000062485.18	ENSG00000062485	CS	0.375204641549106	-0.899405186000473	1.23639635637225	0.217144134839452	0.627830688012921	Transcript	DLPFC
ENST00000607715.1	ENSG00000271788.1	ENSG00000271788	CTD-2201E18.5	-0.0913500997388366	-1.80330895376171	-1.23637697650572	0.217151326216526	0.627830688012921	Transcript	DLPFC
ENST00000530932.1	ENSG00000131626.16	ENSG00000131626	PPFIA1	0.0320517366617831	2.35122041177767	1.23636366339666	0.217156266473425	0.627830688012921	Transcript	DLPFC
ENST00000540906.1	ENSG00000256443.1	ENSG00000256443	RP11-794G24.1	0.108642513869678	1.52075092275549	1.23635440915012	0.217159700606799	0.627830688012921	Transcript	DLPFC
ENST00000538224.1	ENSG00000048028.11	ENSG00000048028	USP28	0.127397156243042	-1.81356288574066	1.2363072049554	0.217177218094476	0.627842200891529	Transcript	DLPFC
ENST00000595066.5	ENSG00000130517.13	ENSG00000130517	PGPEP1	-0.143648486896526	-2.14771492193999	-1.23624877066358	0.217198904487759	0.627842200891529	Transcript	DLPFC
ENST00000356300.8	ENSG00000092051.16	ENSG00000092051	JPH4	0.0842568751596862	4.8818821911789	1.23623032477167	0.217205750533734	0.627842200891529	Transcript	DLPFC
ENST00000508686.1	ENSG00000164338.9	ENSG00000164338	UTP15	-0.0956489040838072	-1.2756139885941	-1.23622729619631	0.21720687458027	0.627842200891529	Transcript	DLPFC
ENST00000468156.1	ENSG00000105254.11	ENSG00000105254	TBCB	-0.140539672558031	-0.86584974952037	-1.2362173045786	0.217210582968607	0.627842200891529	Transcript	DLPFC
ENST00000567213.2	ENSG00000213614.9	ENSG00000213614	HEXA	-0.0610002700002433	-0.267580982659472	-1.23620868133181	0.21721378352293	0.627842200891529	Transcript	DLPFC
ENST00000524585.1	ENSG00000213465.7	ENSG00000213465	ARL2	0.035421289788621	2.5973045350413	1.23619671740091	0.217218224042628	0.627842200891529	Transcript	DLPFC
ENST00000331200.7	ENSG00000128951.13	ENSG00000128951	DUT	0.060667162415528	3.03817582938798	1.23614684634318	0.217236734837075	0.627842200891529	Transcript	DLPFC
ENST00000531754.1	ENSG00000166340.15	ENSG00000166340	TPP1	-0.0973873059206565	-0.734232649912307	-1.23614382461639	0.217237856457346	0.627842200891529	Transcript	DLPFC
ENST00000326499.10	ENSG00000112303.13	ENSG00000112303	VNN2	-0.309125160051309	-3.06916399360092	-1.23610381367237	0.217252708322142	0.627842200891529	Transcript	DLPFC
ENST00000545131.5	ENSG00000185737.12	ENSG00000185737	NRG3	0.116793621671069	3.46253753136502	1.23608769033494	0.217258693432691	0.627842200891529	Transcript	DLPFC
ENST00000258390.11	ENSG00000135905.18	ENSG00000135905	DOCK10	-0.145742623655597	5.33924130906376	-1.23608499250254	0.217259694901079	0.627842200891529	Transcript	DLPFC
ENST00000401950.6	ENSG00000100330.15	ENSG00000100330	MTMR3	-0.0373654328430731	4.70399399521833	-1.23604351134134	0.217275093635297	0.627842200891529	Transcript	DLPFC
ENST00000361436.9	ENSG00000197958.12	ENSG00000197958	RPL12	-0.0334586660971813	6.11793791734321	-1.23602901536018	0.217280475053404	0.627842200891529	Transcript	DLPFC
ENST00000540871.5	ENSG00000100902.10	ENSG00000100902	PSMA6	0.42856622164989	-4.15490118790201	1.23599627059282	0.217292631417227	0.627842200891529	Transcript	DLPFC
ENST00000377414.7	ENSG00000142583.17	ENSG00000142583	SLC2A5	-0.136678499700725	0.186286175827619	-1.23599560167755	0.217292879754464	0.627842200891529	Transcript	DLPFC
ENST00000372484.7	ENSG00000064601.16	ENSG00000064601	CTSA	0.327952282397886	0.428198645333187	1.23594150676096	0.217312963368473	0.627842200891529	Transcript	DLPFC
ENST00000567560.5	ENSG00000066933.15	ENSG00000066933	MYO9A	-0.515376704344043	-2.04239543046438	-1.23592621030213	0.217318642669753	0.627842200891529	Transcript	DLPFC
ENST00000475366.5	ENSG00000144749.13	ENSG00000144749	LRIG1	-0.18201070311451	-2.06356923563028	-1.23592610844521	0.217318680487763	0.627842200891529	Transcript	DLPFC
ENST00000337221.8	ENSG00000168077.13	ENSG00000168077	SCARA3	0.0621572531297964	2.32040616620925	1.23591822408897	0.217321607850302	0.627842200891529	Transcript	DLPFC
ENST00000381070.7	ENSG00000153015.15	ENSG00000153015	CWC27	0.0276326078422367	4.62855204332917	1.23590708605528	0.217325743310995	0.627842200891529	Transcript	DLPFC
ENST00000583441.1	ENSG00000101596.14	ENSG00000101596	SMCHD1	-0.0498388334315718	0.235615847521931	-1.23589169172507	0.2173314591933	0.627842200891529	Transcript	DLPFC
ENST00000278544.9	ENSG00000078124.11	ENSG00000078124	ACER3	-0.295285046912921	-0.266331223837544	-1.23584591259382	0.21734845752966	0.627869274818215	Transcript	DLPFC
ENST00000483664.5	ENSG00000196456.10	ENSG00000196456	ZNF775	0.0472612608965844	0.926473452129361	1.23579779081689	0.217366326753495	0.627898862548596	Transcript	DLPFC
ENST00000550738.1	ENSG00000250517.2	ENSG00000250517	LDHAL6CP	0.0312572159063805	3.007579749371	1.23572647041719	0.217392812352873	0.627930002693057	Transcript	DLPFC
ENST00000490938.5	ENSG00000141756.18	ENSG00000141756	FKBP10	-0.137775176550489	-1.63808451256458	-1.2357196980208	0.217395327476463	0.627930002693057	Transcript	DLPFC
ENST00000501381.3	ENSG00000214432.9	ENSG00000214432	AC068831.10	-0.113325584271701	-2.00135125816418	-1.23570714713263	0.217399988664232	0.627930002693057	Transcript	DLPFC
ENST00000373159.1	ENSG00000054116.11	ENSG00000054116	TRAPPC3	0.136309239004407	-1.15418237090443	1.23563695324018	0.217426058820436	0.627983270576412	Transcript	DLPFC
ENST00000394310.7	ENSG00000067191.15	ENSG00000067191	CACNB1	0.172022702083309	2.32829159167191	1.23557519882676	0.217448996403738	0.62802748735066	Transcript	DLPFC
ENST00000543117.5	ENSG00000106052.13	ENSG00000106052	TAX1BP1	0.12297281581555	4.98675722600653	1.23551660010626	0.21747076347673	0.628068320520196	Transcript	DLPFC
ENST00000381793.6	ENSG00000163694.14	ENSG00000163694	RBM47	-0.324446775501256	-0.698413846843963	-1.23546617866766	0.217489494277211	0.628079086040594	Transcript	DLPFC
ENST00000494836.2	ENSG00000174851.14	ENSG00000174851	YIF1A	0.355102140000565	-4.058689158571	1.23545949703536	0.2174919764898	0.628079086040594	Transcript	DLPFC
ENST00000411793.6	ENSG00000167733.13	ENSG00000167733	HSD11B1L	0.229368693238152	1.37008390662383	1.23544495658539	0.217497378307618	0.628079086040594	Transcript	DLPFC
ENST00000434228.5	ENSG00000198000.11	ENSG00000198000	NOL8	-0.28072233996178	-0.965902579611967	-1.23534598844982	0.217534147820848	0.628114420160974	Transcript	DLPFC
ENST00000581166.5	ENSG00000213246.6	ENSG00000213246	SUPT4H1	-0.165663601834868	-0.617882945406455	-1.23533772676797	0.217537217476644	0.628114420160974	Transcript	DLPFC
ENST00000481679.5	ENSG00000177694.15	ENSG00000177694	NAALADL2	-0.111739929207632	-1.71016193941128	-1.23532854809895	0.217540627878802	0.628114420160974	Transcript	DLPFC
ENST00000464093.1	ENSG00000180098.9	ENSG00000180098	TRNAU1AP	-0.334595005673598	-0.981523704180726	-1.2353129690559	0.217546416475511	0.628114420160974	Transcript	DLPFC
ENST00000417835.1	ENSG00000225733.5	ENSG00000225733	FGD5-AS1	-0.409788141055704	-1.55780196741264	-1.23528973273655	0.217555050439824	0.628114420160974	Transcript	DLPFC
ENST00000459757.6	ENSG00000197841.14	ENSG00000197841	ZNF181	-0.0517845303594019	2.34607327743723	-1.23527218959937	0.217561569141316	0.628114420160974	Transcript	DLPFC
ENST00000402538.7	ENSG00000152689.17	ENSG00000152689	RASGRP3	-0.322772808965944	-0.12461753845621	-1.23526169743103	0.217565467902138	0.628114420160974	Transcript	DLPFC
ENST00000634384.1	ENSG00000282827.1	ENSG00000282827	ATRIP	0.32768455888215	-0.853088731878981	1.23524775125282	0.217570650208686	0.628114420160974	Transcript	DLPFC
ENST00000581580.5	ENSG00000187323.11	ENSG00000187323	DCC	-0.118346197382678	-0.113485716958159	-1.23520058527335	0.217588177431752	0.6281398057757	Transcript	DLPFC
ENST00000549098.5	ENSG00000089157.15	ENSG00000089157	RPLP0	-0.10201070543835	2.63491604844489	-1.23518124878959	0.217595363305285	0.6281398057757	Transcript	DLPFC
ENST00000568139.5	ENSG00000179335.18	ENSG00000179335	CLK3	0.216365579446545	-1.63586223004634	1.23515743836649	0.217604212031027	0.6281398057757	Transcript	DLPFC
ENST00000411510.5	ENSG00000141027.20	ENSG00000141027	NCOR1	0.330210531084434	-0.697418859343893	1.23510223645195	0.217624727853037	0.6281398057757	Transcript	DLPFC
ENST00000460288.1	ENSG00000213139.7	ENSG00000213139	CRYGS	0.0721177136933783	0.050101054108057	1.23509295878526	0.217628176040079	0.6281398057757	Transcript	DLPFC
ENST00000538489.5	ENSG00000152332.15	ENSG00000152332	UHMK1	0.219469529044748	1.03593194419867	1.23507573987574	0.217634575816315	0.6281398057757	Transcript	DLPFC
ENST00000469979.6	ENSG00000129292.20	ENSG00000129292	PHF20L1	0.0252208244526156	4.98038900848157	1.23507366443021	0.217635347209241	0.6281398057757	Transcript	DLPFC
ENST00000526946.5	ENSG00000107518.16	ENSG00000107518	ATRNL1	0.064623024477501	5.9901035900226	1.23505984938628	0.217640481977381	0.6281398057757	Transcript	DLPFC
ENST00000373750.8	ENSG00000149636.15	ENSG00000149636	DSN1	0.260760964287319	-0.21998282027907	1.23502382195244	0.21765387304626	0.628156432948169	Transcript	DLPFC
ENST00000446942.5	ENSG00000178026.12	ENSG00000178026	LRRC75B	0.0908682798577669	0.567980071355409	1.23500189787222	0.217662022318294	0.628157931482391	Transcript	DLPFC
ENST00000475722.5	ENSG00000143363.15	ENSG00000143363	PRUNE1	-0.195755761517392	-1.91126330197428	-1.23482767428121	0.217726789785798	0.628304990347412	Transcript	DLPFC
ENST00000522222.5	ENSG00000164808.16	ENSG00000164808	SPIDR	0.140675707591593	-1.76532890457415	1.23481861786706	0.217730156880271	0.628304990347412	Transcript	DLPFC
ENST00000376436.5	ENSG00000130684.13	ENSG00000130684	ZNF337	-0.043914970866584	3.82932006730569	-1.23478305873209	0.217743377814963	0.628304990347412	Transcript	DLPFC
ENST00000290510.9	ENSG00000110811.19	ENSG00000110811	P3H3	0.128088121668931	0.513595313859152	1.23478082237514	0.217744209314886	0.628304990347412	Transcript	DLPFC
ENST00000381406.8	ENSG00000167244.18	ENSG00000167244	IGF2	-0.352839615666204	-1.73223246266362	-1.23475363892999	0.217754316575518	0.628304990347412	Transcript	DLPFC
ENST00000544436.5	ENSG00000112531.16	ENSG00000112531	QKI	-0.0985921229030658	2.0873900799558	-1.23474166070964	0.217758770386176	0.628304990347412	Transcript	DLPFC
ENST00000612843.1	ENSG00000275839.1	ENSG00000275839	CTC-421K24.1	-0.09399416811638	-1.882675262291	-1.23471865498584	0.21776732469095	0.628307651918127	Transcript	DLPFC
ENST00000255008.4	ENSG00000132671.5	ENSG00000132671	SSTR4	0.127405427881518	-1.72568862940667	1.23468946265025	0.217778179736123	0.628316951222563	Transcript	DLPFC
ENST00000513206.5	ENSG00000038382.17	ENSG00000038382	TRIO	-0.332774400797857	-2.55734531151227	-1.23460868367984	0.217808219087121	0.628381597027803	Transcript	DLPFC
ENST00000580027.1	ENSG00000073350.13	ENSG00000073350	LLGL2	-0.0485285117942477	1.10591089512778	-1.2345764793696	0.217820195768015	0.628394128920116	Transcript	DLPFC
ENST00000518034.5	ENSG00000147677.10	ENSG00000147677	EIF3H	-0.0870825212726937	0.598733151796124	-1.23444770235104	0.217868092285151	0.628499003631572	Transcript	DLPFC
ENST00000607968.1	ENSG00000272918.1	ENSG00000272918	CTB-152G17.6	-0.0326764211220319	2.98108789409969	-1.23442479719925	0.217876612280181	0.628499003631572	Transcript	DLPFC
ENST00000442668.6	ENSG00000198000.11	ENSG00000198000	NOL8	-0.0916228127171467	2.95614046944815	-1.2343809801509	0.217892911512289	0.628499003631572	Transcript	DLPFC
ENST00000545356.5	ENSG00000168116.13	ENSG00000168116	KIAA1586	0.0627417399392194	3.04904760056324	1.23435065422574	0.217904192780593	0.628499003631572	Transcript	DLPFC
ENST00000446947.6	ENSG00000132405.18	ENSG00000132405	TBC1D14	-0.58987563226743	-2.35702457610238	-1.23434607920176	0.217905894729762	0.628499003631572	Transcript	DLPFC
ENST00000260570.7	ENSG00000138002.14	ENSG00000138002	IFT172	0.0469343832836583	4.47230395768475	1.2343179478644	0.217916360045662	0.628499003631572	Transcript	DLPFC
ENST00000593645.5	ENSG00000167232.13	ENSG00000167232	ZNF91	0.107028562530218	-0.604028073657957	1.23430923755893	0.217919600494802	0.628499003631572	Transcript	DLPFC
ENST00000524078.1	ENSG00000147488.11	ENSG00000147488	ST18	-0.201433019954247	-2.44941980671197	-1.23429691454363	0.217924185020801	0.628499003631572	Transcript	DLPFC
ENST00000493680.5	ENSG00000099968.17	ENSG00000099968	BCL2L13	0.0495081817181884	1.3715231960851	1.23426649678453	0.217935501624482	0.628499003631572	Transcript	DLPFC
ENST00000335099.7	ENSG00000186907.7	ENSG00000186907	RTN4RL2	0.090999219952721	2.3003794256278	1.23424972549324	0.217941741386429	0.628499003631572	Transcript	DLPFC
ENST00000598992.5	ENSG00000242086.8	ENSG00000242086	LINC00969	-0.119224888697447	1.57091617977917	-1.23423194006386	0.217948358599541	0.628499003631572	Transcript	DLPFC
ENST00000628306.2	ENSG00000126247.10	ENSG00000126247	CAPNS1	0.115726857426004	2.87519205608425	1.23415251303402	0.217977911839786	0.628499003631572	Transcript	DLPFC
ENST00000590561.5	ENSG00000105290.11	ENSG00000105290	APLP1	-0.139402358997237	5.32513936060855	-1.23414931890268	0.217979100373924	0.628499003631572	Transcript	DLPFC
ENST00000605210.1	ENSG00000083312.17	ENSG00000083312	TNPO1	-0.0865135219597202	0.197135315540899	-1.23414099799128	0.217982196601471	0.628499003631572	Transcript	DLPFC
ENST00000524301.1	ENSG00000131504.15	ENSG00000131504	DIAPH1	0.15425696983193	-2.05193207304887	1.23412536480856	0.217988013825452	0.628499003631572	Transcript	DLPFC
ENST00000511455.6	ENSG00000172932.14	ENSG00000172932	ANKRD13D	0.129071000813004	2.86407871709814	1.23412212624549	0.217989218932959	0.628499003631572	Transcript	DLPFC
ENST00000486283.1	ENSG00000186591.11	ENSG00000186591	UBE2H	-0.0679686498355942	0.14426895058306	-1.2341169063109	0.217991161342293	0.628499003631572	Transcript	DLPFC
ENST00000445693.5	ENSG00000152936.10	ENSG00000152936	LMNTD1	-0.052638732108946	0.248746375418785	-1.23410937547993	0.217993963689914	0.628499003631572	Transcript	DLPFC
ENST00000471942.6	ENSG00000205593.11	ENSG00000205593	DENND6B	-0.292883087078938	-2.22244301304592	-1.23400572885312	0.218032534967876	0.628536701062643	Transcript	DLPFC
ENST00000273588.8	ENSG00000145020.15	ENSG00000145020	AMT	0.485521318915176	-2.26221661225733	1.23399447784109	0.218036722240016	0.628536701062643	Transcript	DLPFC
ENST00000330439.6	ENSG00000169715.14	ENSG00000169715	MT1E	-0.160868745845049	-0.851401818445893	-1.23399053805032	0.218038188519713	0.628536701062643	Transcript	DLPFC
ENST00000562756.1	ENSG00000261675.1	ENSG00000261675	RP5-1119A7.17	0.076738766154207	3.67152870091639	1.23396280398277	0.218048510563719	0.628536701062643	Transcript	DLPFC
ENST00000431736.6	ENSG00000110344.9	ENSG00000110344	UBE4A	-0.29387410083019	-0.552855052278885	-1.23395090384346	0.218052939656596	0.628536701062643	Transcript	DLPFC
ENST00000530430.1	ENSG00000254560.5	ENSG00000254560	BBOX1-AS1	0.130309010650752	-1.40427147674757	1.23394481532364	0.21805520575768	0.628536701062643	Transcript	DLPFC
ENST00000614438.1	ENSG00000278540.4	ENSG00000278540	ACACA	0.0691751667101155	-1.02426284839385	1.23385887577721	0.218087193621113	0.628536701062643	Transcript	DLPFC
ENST00000586292.5	ENSG00000141338.13	ENSG00000141338	ABCA8	-0.130376462651442	1.47457393540757	-1.23384707076333	0.218091587871787	0.628536701062643	Transcript	DLPFC
ENST00000286031.10	ENSG00000000460.16	ENSG00000000460	C1orf112	0.250565939327934	-0.898422752929262	1.23384367566915	0.218092851659761	0.628536701062643	Transcript	DLPFC
ENST00000496704.1	ENSG00000152076.18	ENSG00000152076	CCDC74B	0.0663310990574545	0.398488621512498	1.23384233449526	0.218093350899042	0.628536701062643	Transcript	DLPFC
ENST00000567162.2	ENSG00000125149.11	ENSG00000125149	C16orf70	-0.117035669326502	-1.76506257558502	-1.23381939791378	0.218101888952005	0.628536701062643	Transcript	DLPFC
ENST00000492736.1	ENSG00000164924.17	ENSG00000164924	YWHAZ	0.12361180533673	-1.79963397409288	1.23380582494027	0.218106941552063	0.628536701062643	Transcript	DLPFC
ENST00000540613.5	ENSG00000151491.12	ENSG00000151491	EPS8	-0.115911748834539	0.214166102050914	-1.23379218431147	0.218112019422228	0.628536701062643	Transcript	DLPFC
ENST00000381538.7	ENSG00000170448.11	ENSG00000170448	NFXL1	0.448619476224743	2.08582648317204	1.23378706840049	0.218113923896883	0.628536701062643	Transcript	DLPFC
ENST00000447325.5	ENSG00000114503.10	ENSG00000114503	NCBP2	0.39325187958852	-3.27451688172343	1.23371121284945	0.218142163672871	0.628596076608205	Transcript	DLPFC
ENST00000549056.1	ENSG00000136044.11	ENSG00000136044	APPL2	0.072220555313628	-0.948665451353829	1.23366275886057	0.218160203678459	0.628604587784498	Transcript	DLPFC
ENST00000564231.5	ENSG00000196557.11	ENSG00000196557	CACNA1H	0.363934006012098	-2.67911190151867	1.23363581137262	0.218170237019809	0.628604587784498	Transcript	DLPFC
ENST00000490893.5	ENSG00000171469.10	ENSG00000171469	ZNF561	-0.0619021119665311	-0.570696456131193	-1.23358701845227	0.218188404904829	0.628604587784498	Transcript	DLPFC
ENST00000474420.1	ENSG00000168758.10	ENSG00000168758	SEMA4C	-0.120687511277438	-1.26666126107397	-1.23357807341897	0.218191735677291	0.628604587784498	Transcript	DLPFC
ENST00000558017.5	ENSG00000183208.12	ENSG00000183208	GDPGP1	0.0293027719632004	2.82406107339966	1.2335672378113	0.21819577047315	0.628604587784498	Transcript	DLPFC
ENST00000358181.8	ENSG00000170004.16	ENSG00000170004	CHD3	0.0795847080291235	5.26793586566098	1.23356117654681	0.218198027496484	0.628604587784498	Transcript	DLPFC
ENST00000433775.2	ENSG00000224451.2	ENSG00000224451	ATP5F1P1	-0.0949448330975487	-1.3132302226985	-1.23355692820551	0.218199609454563	0.628604587784498	Transcript	DLPFC
ENST00000465823.5	ENSG00000240344.8	ENSG00000240344	PPIL3	0.250454363135159	-0.971199385912081	1.2335392268799	0.218206200999737	0.628604587784498	Transcript	DLPFC
ENST00000523355.1	ENSG00000082516.8	ENSG00000082516	GEMIN5	-0.119476597768272	-1.66719373881112	-1.23347690824959	0.218229408092784	0.628632099506757	Transcript	DLPFC
ENST00000456470.1	ENSG00000100379.17	ENSG00000100379	KCTD17	0.112764104339992	1.42850096920922	1.23345393600558	0.218237963271289	0.628632099506757	Transcript	DLPFC
ENST00000615986.4	ENSG00000102125.15	ENSG00000102125	TAZ	-0.25447213932804	-1.1753627403413	-1.23345206929175	0.218238658471736	0.628632099506757	Transcript	DLPFC
ENST00000446678.5	ENSG00000155744.9	ENSG00000155744	FAM126B	-0.127044624226772	-1.98040880851242	-1.23333708599974	0.218281483561939	0.628722021489586	Transcript	DLPFC
ENST00000477917.5	ENSG00000135924.15	ENSG00000135924	DNAJB2	-0.0783704998937177	2.95582409126214	-1.23331148512935	0.218291019334278	0.628722021489586	Transcript	DLPFC
ENST00000582251.1	ENSG00000266278.1	ENSG00000266278	RP11-41O4.2	-0.0719941742194284	-0.109501260781947	-1.23330673995894	0.218292786840992	0.628722021489586	Transcript	DLPFC
ENST00000340834.9	ENSG00000151914.19	ENSG00000151914	DST	-0.0366843153411196	3.81897026871796	-1.23324916123094	0.218314234899727	0.62874086435155	Transcript	DLPFC
ENST00000504353.1	ENSG00000001084.10	ENSG00000001084	GCLC	-0.233745077295523	-1.43465366847867	-1.23323154886972	0.21832079580268	0.62874086435155	Transcript	DLPFC
ENST00000430092.5	ENSG00000185842.14	ENSG00000185842	DNAH14	-0.454922778082131	0.788456004851896	-1.23320270014753	0.218331542747894	0.62874086435155	Transcript	DLPFC
ENST00000518139.5	ENSG00000164587.11	ENSG00000164587	RPS14	0.110511918188621	-1.43526721407137	1.23317137424467	0.218343212943628	0.62874086435155	Transcript	DLPFC
ENST00000582056.5	ENSG00000072778.19	ENSG00000072778	ACADVL	0.113814015195761	-0.761408882786567	1.23316883864917	0.218344157577623	0.62874086435155	Transcript	DLPFC
ENST00000531427.5	ENSG00000166266.13	ENSG00000166266	CUL5	0.0413805089643012	4.26856969201241	1.23316616997055	0.218345151794804	0.62874086435155	Transcript	DLPFC
ENST00000479079.1	ENSG00000133056.13	ENSG00000133056	PIK3C2B	-0.142671352667348	-1.94063409352835	-1.23312992740996	0.21835865429731	0.628757753570518	Transcript	DLPFC
ENST00000320159.2	ENSG00000180035.11	ENSG00000180035	ZNF48	0.0400782448209574	3.5165425356615	1.23305597766874	0.218386206829191	0.628770715721861	Transcript	DLPFC
ENST00000409012.4	ENSG00000176058.11	ENSG00000176058	TPRN	-0.325755075136118	0.440901254008132	-1.23303766350646	0.218393030790894	0.628770715721861	Transcript	DLPFC
ENST00000310898.5	ENSG00000172888.11	ENSG00000172888	ZNF621	-0.0383820669685978	2.91697461200581	-1.2330360360147	0.218393637211084	0.628770715721861	Transcript	DLPFC
ENST00000220496.8	ENSG00000104129.9	ENSG00000104129	DNAJC17	0.0298084771774682	2.98574983380562	1.23303585198145	0.218393705783845	0.628770715721861	Transcript	DLPFC
ENST00000460352.1	ENSG00000099953.9	ENSG00000099953	MMP11	0.0597295126660026	-0.132884889077422	1.23299980080957	0.218407139136385	0.628787401863238	Transcript	DLPFC
ENST00000600216.5	ENSG00000104833.11	ENSG00000104833	TUBB4A	-0.418338483684723	-3.02019430908201	-1.23293684069961	0.218430600701137	0.628820078170212	Transcript	DLPFC
ENST00000582669.1	ENSG00000108578.14	ENSG00000108578	BLMH	0.08159761358404	-0.614246286559314	1.23292834874819	0.218433765295854	0.628820078170212	Transcript	DLPFC
ENST00000539313.1	ENSG00000256588.1	ENSG00000256588	RP11-613F22.8	0.0782983516307314	-0.958951222320966	1.23283117306217	0.218469980960525	0.628889725993837	Transcript	DLPFC
ENST00000441167.1	ENSG00000234913.1	ENSG00000234913	XXbac-B476C20.13	-0.0417057472091036	1.74996137464471	-1.2328224374851	0.218473236768299	0.628889725993837	Transcript	DLPFC
ENST00000481152.1	ENSG00000106554.11	ENSG00000106554	CHCHD3	-0.0492397977505991	0.664463135958168	-1.23273540578623	0.218505675974354	0.62896111275622	Transcript	DLPFC
ENST00000369314.1	ENSG00000121851.12	ENSG00000121851	POLR3GL	0.033499174156342	3.13509435706022	1.23266983815244	0.218530117204157	0.628966490655852	Transcript	DLPFC
ENST00000480246.1	ENSG00000184319.15	ENSG00000184319	RPL23AP82	0.03905690976068	4.77283974334028	1.2326556555103	0.218535404236938	0.628966490655852	Transcript	DLPFC
ENST00000529150.1	ENSG00000175104.14	ENSG00000175104	TRAF6	0.0422974126651205	0.888964097954252	1.2326365864636	0.218542512978541	0.628966490655852	Transcript	DLPFC
ENST00000418740.5	ENSG00000062582.13	ENSG00000062582	MRPS24	0.175707522168777	0.788460810127226	1.23262752863286	0.21854588970176	0.628966490655852	Transcript	DLPFC
ENST00000431254.5	ENSG00000241837.6	ENSG00000241837	ATP5O	0.25830305582296	-0.770249464670424	1.23261828111621	0.218549337177965	0.628966490655852	Transcript	DLPFC
ENST00000508280.5	ENSG00000163633.10	ENSG00000163633	C4orf36	-0.0413278787815977	1.69788067445553	-1.23260742755848	0.218553383436685	0.628966490655852	Transcript	DLPFC
ENST00000582544.1	ENSG00000067191.15	ENSG00000067191	CACNB1	0.101532711884541	-1.89171812806126	1.23257222379438	0.218566507941881	0.628982274165662	Transcript	DLPFC
ENST00000515749.1	ENSG00000138674.16	ENSG00000138674	SEC31A	-0.058399364223139	-0.33855015985957	-1.23249487723041	0.218595345928876	0.629038486002658	Transcript	DLPFC
ENST00000550338.5	ENSG00000004455.16	ENSG00000004455	AK2	-0.05413016589253	1.68740099465685	-1.23247884811816	0.218601322585981	0.629038486002658	Transcript	DLPFC
ENST00000413309.2	ENSG00000116918.13	ENSG00000116918	TSNAX	-0.307129895342272	-3.19857146316431	-1.23244335472868	0.218614557164443	0.629054582072529	Transcript	DLPFC
ENST00000488252.6	ENSG00000254901.7	ENSG00000254901	BORCS8	-0.172018858449694	-1.9896060332142	-1.23242160755455	0.218622666415876	0.629055929610647	Transcript	DLPFC
ENST00000361203.7	ENSG00000151914.19	ENSG00000151914	DST	-0.0469662733829539	8.16775145081657	-1.23237848346653	0.218638747495153	0.629080214064707	Transcript	DLPFC
ENST00000321613.7	ENSG00000168490.13	ENSG00000168490	PHYHIP	0.082329824753067	6.11733150626378	1.23233626360759	0.218654492211902	0.629103529053235	Transcript	DLPFC
ENST00000607565.1	ENSG00000272320.1	ENSG00000272320	RP11-506K6.4	-0.117036141745899	-1.87329218153253	-1.23223298266427	0.218693011402046	0.629192365881401	Transcript	DLPFC
ENST00000343295.8	ENSG00000188676.13	ENSG00000188676	IDO2	0.0480926591292212	0.820648133878646	1.23218700683141	0.218710159913811	0.629219321620731	Transcript	DLPFC
ENST00000464157.1	ENSG00000107331.16	ENSG00000107331	ABCA2	-0.153892887339453	-1.22713484923104	-1.23216688229945	0.218717666462041	0.629219321620731	Transcript	DLPFC
ENST00000541592.1	ENSG00000197837.3	ENSG00000197837	HIST4H4	-0.263010650189636	-2.5638149994583	-1.2321233983903	0.218733886806179	0.629228792052395	Transcript	DLPFC
ENST00000370904.6	ENSG00000147255.18	ENSG00000147255	IGSF1	-0.0753178745163408	1.01256403467642	-1.23209848020977	0.218743182163443	0.629228792052395	Transcript	DLPFC
ENST00000368868.9	ENSG00000143416.20	ENSG00000143416	SELENBP1	0.0586850143903852	3.51073923306453	1.23209593089166	0.218744133164778	0.629228792052395	Transcript	DLPFC
ENST00000587112.1	ENSG00000104859.14	ENSG00000104859	CLASRP	-0.0764751429853527	1.00452970308566	-1.23206700241462	0.218754924894909	0.629228792052395	Transcript	DLPFC
ENST00000473067.1	ENSG00000152133.14	ENSG00000152133	GPATCH11	0.188114504519072	-2.06721872540688	1.23205561351548	0.218759173614047	0.629228792052395	Transcript	DLPFC
ENST00000493532.5	ENSG00000163630.10	ENSG00000163630	SYNPR	0.147445900623914	-1.63945460273786	1.23201644194381	0.218773787333985	0.629244524555056	Transcript	DLPFC
ENST00000534904.2	ENSG00000256195.2	ENSG00000256195	RP11-64D24.4	-0.0858385400798501	-1.91763103228428	-1.23199997815762	0.218779929681197	0.629244524555056	Transcript	DLPFC
ENST00000486027.1	ENSG00000114346.13	ENSG00000114346	ECT2	-0.320653711672051	-3.05031032593766	-1.23194725708861	0.218799599815906	0.629256406132902	Transcript	DLPFC
ENST00000395655.8	ENSG00000136270.13	ENSG00000136270	TBRG4	0.315249573343716	-1.63578549238334	1.23193899665947	0.218802681882554	0.629256406132902	Transcript	DLPFC
ENST00000552435.6	ENSG00000182050.13	ENSG00000182050	MGAT4C	-0.171361774764459	-2.17210218174171	-1.23190724553341	0.218814528905666	0.629256406132902	Transcript	DLPFC
ENST00000509422.1	ENSG00000145632.14	ENSG00000145632	PLK2	-0.275141347306672	-1.96043389260455	-1.23187590706887	0.218826222409683	0.629256406132902	Transcript	DLPFC
ENST00000456177.5	ENSG00000237914.5	ENSG00000237914	SIRPG-AS1	-0.0369726121688035	1.38034648464318	-1.23185546690568	0.218833849609855	0.629256406132902	Transcript	DLPFC
ENST00000613830.4	ENSG00000091129.19	ENSG00000091129	NRCAM	-0.09147804872731	2.58864441197598	-1.23184905193116	0.21883624338247	0.629256406132902	Transcript	DLPFC
ENST00000360132.7	ENSG00000003400.14	ENSG00000003400	CASP10	0.312417782333561	-0.230112250805645	1.2318455118233	0.218837564395534	0.629256406132902	Transcript	DLPFC
ENST00000392550.7	ENSG00000073350.13	ENSG00000073350	LLGL2	-0.364336205128763	-2.71174197765533	-1.23175804181306	0.218870206195796	0.629285143619695	Transcript	DLPFC
ENST00000525522.5	ENSG00000023191.16	ENSG00000023191	RNH1	-0.0536291527143783	2.4772620018519	-1.2317480929843	0.218873919092785	0.629285143619695	Transcript	DLPFC
ENST00000476203.2	ENSG00000180488.14	ENSG00000180488	FAM73A	-0.0315217398252098	2.06585716477431	-1.23173646529985	0.2188782585953	0.629285143619695	Transcript	DLPFC
ENST00000457946.1	ENSG00000146463.11	ENSG00000146463	ZMYM4	0.228026105322436	-0.884486524686687	1.23172251260417	0.218883465884051	0.629285143619695	Transcript	DLPFC
ENST00000471247.5	ENSG00000163660.11	ENSG00000163660	CCNL1	-0.0963901914716662	2.55495212019347	-1.23171631983688	0.218885777116785	0.629285143619695	Transcript	DLPFC
ENST00000470280.1	ENSG00000111716.12	ENSG00000111716	LDHB	0.091226966719824	-1.13720801654341	1.23168903856205	0.218895959103343	0.629292440727064	Transcript	DLPFC
ENST00000513458.8	ENSG00000153006.15	ENSG00000153006	SREK1IP1	-0.0259156272246449	4.93511012375394	-1.23166659811699	0.218904334639229	0.629294544236462	Transcript	DLPFC
ENST00000526995.5	ENSG00000175104.14	ENSG00000175104	TRAF6	-0.0293211650697995	4.35778053292544	-1.23163596288424	0.218915769121255	0.629305440987659	Transcript	DLPFC
ENST00000379717.5	ENSG00000243943.9	ENSG00000243943	ZNF512	0.105438607762812	3.58388995102015	1.23158625225857	0.218934324336538	0.629335958598818	Transcript	DLPFC
ENST00000429602.6	ENSG00000170085.17	ENSG00000170085	SIMC1	0.173929733544853	1.54246554291924	1.23156656304172	0.218941673937211	0.629335958598818	Transcript	DLPFC
ENST00000490605.2	ENSG00000168754.14	ENSG00000168754	FAM178B	-0.16576398586634	-1.6262789903175	-1.23153054199397	0.218955120352453	0.62934167604921	Transcript	DLPFC
ENST00000461019.5	ENSG00000204934.10	ENSG00000204934	ATP6V0E2-AS1	-0.1312581279683	0.7453464029498	-1.23151479365801	0.218960999287643	0.62934167604921	Transcript	DLPFC
ENST00000476635.5	ENSG00000163558.12	ENSG00000163558	PRKCI	0.121632878501777	1.26254187336153	1.23149980097023	0.218966596241252	0.62934167604921	Transcript	DLPFC
ENST00000606466.1	ENSG00000271913.5	ENSG00000271913	RP1-111C20.4	0.294475646072706	-3.24223350377462	1.23140489700897	0.219002027443961	0.629407730603461	Transcript	DLPFC
ENST00000399953.7	ENSG00000103148.15	ENSG00000103148	NPRL3	-0.399554976082499	-0.587546209966904	-1.23139728623884	0.219004869008548	0.629407730603461	Transcript	DLPFC
ENST00000515038.1	ENSG00000171604.11	ENSG00000171604	CXXC5	-0.140250243412805	-1.82680036255296	-1.23136990989599	0.219015090486571	0.629415134376652	Transcript	DLPFC
ENST00000635863.1	ENSG00000187391.19	ENSG00000187391	MAGI2	-0.0633130427755327	-0.351251397709416	-1.23133968430154	0.219026376186492	0.629425595933583	Transcript	DLPFC
ENST00000597928.5	ENSG00000130307.11	ENSG00000130307	USHBP1	-0.0377518751461948	1.80240864955529	-1.2312868360358	0.219046109797687	0.629460333041787	Transcript	DLPFC
ENST00000581631.1	ENSG00000101596.14	ENSG00000101596	SMCHD1	-0.131857257307514	0.0988747830355511	-1.2312552506845	0.219057904421141	0.629465780102788	Transcript	DLPFC
ENST00000416140.5	ENSG00000112561.17	ENSG00000112561	TFEB	-0.150279977737441	-1.68364141352307	-1.23122057547238	0.219070853389954	0.629465780102788	Transcript	DLPFC
ENST00000572385.5	ENSG00000215067.9	ENSG00000215067	ALOX12-AS1	0.05663228485151	0.168204790281837	1.23120600752148	0.21907629375039	0.629465780102788	Transcript	DLPFC
ENST00000557632.1	ENSG00000100519.11	ENSG00000100519	PSMC6	-0.0942451432151633	-1.08942592138103	-1.23119986146205	0.219078589008286	0.629465780102788	Transcript	DLPFC
ENST00000483147.1	ENSG00000144426.18	ENSG00000144426	NBEAL1	-0.186325462465442	-1.87942331667181	-1.23114827332515	0.21909785538246	0.629499167308989	Transcript	DLPFC
ENST00000459772.5	ENSG00000000460.16	ENSG00000000460	C1orf112	-0.399583355314017	-3.75725151971728	-1.23111243894697	0.219111238995047	0.629515650767589	Transcript	DLPFC
ENST00000484662.1	ENSG00000162616.8	ENSG00000162616	DNAJB4	0.0758833401632808	0.201959009211082	1.23105706594161	0.219131921156596	0.629518968140119	Transcript	DLPFC
ENST00000528350.5	ENSG00000139974.15	ENSG00000139974	SLC38A6	-0.296440656288423	-3.34996455773866	-1.23101575539719	0.219147351818532	0.629518968140119	Transcript	DLPFC
ENST00000623766.1	ENSG00000279146.1	ENSG00000279146	RP11-117L5.3	0.085034545605847	0.479335226890236	1.23101241781269	0.219148598535372	0.629518968140119	Transcript	DLPFC
ENST00000580003.1	ENSG00000141380.13	ENSG00000141380	SS18	-0.0567615065690687	-0.32899385123026	-1.23101124467662	0.219149036748263	0.629518968140119	Transcript	DLPFC
ENST00000440001.2	ENSG00000231889.7	ENSG00000231889	TRAF3IP2-AS1	-0.073750279311484	-0.239695252919114	-1.23100698881124	0.219150626488222	0.629518968140119	Transcript	DLPFC
ENST00000284776.11	ENSG00000154556.17	ENSG00000154556	SORBS2	0.163853122833695	5.20061230654099	1.23096655232201	0.219165731587363	0.629537899350292	Transcript	DLPFC
ENST00000519531.5	ENSG00000101199.12	ENSG00000101199	ARFGAP1	-0.0521113069783303	2.00159678106374	-1.23093134981431	0.21917888213772	0.629537899350292	Transcript	DLPFC
ENST00000483107.5	ENSG00000183773.15	ENSG00000183773	AIFM3	0.44434439607337	-3.52753668765945	1.23092793646405	0.219180157288343	0.629537899350292	Transcript	DLPFC
ENST00000423085.6	ENSG00000198860.11	ENSG00000198860	TSEN15	-0.0871976342338688	2.76817899537444	-1.2308934827302	0.219193028725309	0.629552905242412	Transcript	DLPFC
ENST00000602000.1	ENSG00000079435.9	ENSG00000079435	LIPE	-0.177627012694659	-0.664573445451567	-1.2308335089116	0.219215435412088	0.629585878786186	Transcript	DLPFC
ENST00000529194.5	ENSG00000128335.13	ENSG00000128335	APOL2	0.12338085825497	0.795411740777288	1.23081305397722	0.21922307791296	0.629585878786186	Transcript	DLPFC
ENST00000306357.8	ENSG00000170310.14	ENSG00000170310	STX8	-0.0993857865305152	2.71258330369986	-1.23074275895742	0.2192493434438	0.629585878786186	Transcript	DLPFC
ENST00000399017.6	ENSG00000182670.13	ENSG00000182670	TTC3	0.0304168314493476	7.18726930737148	1.23074178994909	0.219249705526817	0.629585878786186	Transcript	DLPFC
ENST00000619085.1	ENSG00000213654.9	ENSG00000213654	GPSM3	-0.34646676183624	-4.02198810874491	-1.23071815265448	0.219258538053889	0.629585878786186	Transcript	DLPFC
ENST00000486319.5	ENSG00000168255.19	ENSG00000168255	POLR2J3	0.108353691931219	3.38420566952653	1.23068790932967	0.219269839424601	0.629585878786186	Transcript	DLPFC
ENST00000520498.1	ENSG00000120963.11	ENSG00000120963	ZNF706	0.0759929327638906	0.80898943596874	1.2306870605501	0.219270156603873	0.629585878786186	Transcript	DLPFC
ENST00000394935.7	ENSG00000198242.13	ENSG00000198242	RPL23A	-0.0912108394662024	5.13049819973823	-1.23067758543448	0.219273697369313	0.629585878786186	Transcript	DLPFC
ENST00000524799.5	ENSG00000166405.14	ENSG00000166405	RIC3	0.190025107848027	-0.694454716622432	1.23067099945006	0.219276158516707	0.629585878786186	Transcript	DLPFC
ENST00000342312.9	ENSG00000239900.12	ENSG00000239900	ADSL	-0.162224703151693	0.535970828835993	-1.23065088415251	0.219283675619882	0.629585878786186	Transcript	DLPFC
ENST00000415002.6	ENSG00000085063.14	ENSG00000085063	CD59	0.200583656242948	-1.66799524134604	1.23063762576721	0.219288630390927	0.629585878786186	Transcript	DLPFC
ENST00000487629.1	ENSG00000132122.11	ENSG00000132122	SPATA6	-0.0813196998633825	-0.409231091218964	-1.23059030373452	0.219306315694202	0.62960002420133	Transcript	DLPFC
ENST00000402255.5	ENSG00000128383.12	ENSG00000128383	APOBEC3A	0.263675199424259	-0.217909448968185	1.23058351620526	0.219308852430206	0.62960002420133	Transcript	DLPFC
ENST00000549486.1	ENSG00000136021.18	ENSG00000136021	SCYL2	-0.0993388994528383	-1.78636603517183	-1.23053408247099	0.219327328175998	0.629610513110383	Transcript	DLPFC
ENST00000413780.5	ENSG00000151090.17	ENSG00000151090	THRB	0.0862094298485148	-0.0131391174096717	1.23053281636342	0.219327801395565	0.629610513110383	Transcript	DLPFC
ENST00000636438.1	ENSG00000119139.17	ENSG00000119139	TJP2	0.329054002506625	-0.266079358184423	1.23047930898592	0.219347800952158	0.629645969629998	Transcript	DLPFC
ENST00000327946.11	ENSG00000182771.18	ENSG00000182771	GRID1	-0.0262910007379377	4.28625524532537	-1.23045150443362	0.219358194032923	0.629653848894684	Transcript	DLPFC
ENST00000553439.5	ENSG00000129460.15	ENSG00000129460	NGDN	-0.0748702739337713	0.436179113272862	-1.23040229912587	0.219376587385421	0.629672536304879	Transcript	DLPFC
ENST00000562781.1	ENSG00000260992.1	ENSG00000260992	DOCK9-AS2	0.077244199521747	-0.555790289951094	1.23039316692435	0.219380001200491	0.629672536304879	Transcript	DLPFC
ENST00000485247.1	ENSG00000088179.8	ENSG00000088179	PTPN4	-0.402929770336577	-3.53377099090517	-1.2303361063662	0.219401332542545	0.629692542041922	Transcript	DLPFC
ENST00000503808.5	ENSG00000157426.13	ENSG00000157426	AASDH	-0.299903234674086	-1.64477758935227	-1.23033360249163	0.219402268617495	0.629692542041922	Transcript	DLPFC
ENST00000490389.1	ENSG00000152767.16	ENSG00000152767	FARP1	0.0871725394063329	-0.835487730976341	1.23027574076128	0.219423901060853	0.629715091976523	Transcript	DLPFC
ENST00000389048.7	ENSG00000171094.15	ENSG00000171094	ALK	0.0545021788647724	2.59687269556821	1.23027166864831	0.219425423536999	0.629715091976523	Transcript	DLPFC
ENST00000320548.8	ENSG00000169727.12	ENSG00000169727	GPS1	-0.31499011814599	-2.17523594977084	-1.23025117232188	0.219433086791744	0.629715133027882	Transcript	DLPFC
ENST00000475012.5	ENSG00000144724.19	ENSG00000144724	PTPRG	0.10857156643466	2.08966460113167	1.2301968179092	0.219453409987834	0.629736939488799	Transcript	DLPFC
ENST00000497493.1	ENSG00000157538.13	ENSG00000157538	DSCR3	-0.0349744320364855	1.96891378807894	-1.23018993399656	0.219455983989865	0.629736939488799	Transcript	DLPFC
ENST00000409401.7	ENSG00000144535.19	ENSG00000144535	DIS3L2	-0.0311112071371147	2.66452570277361	-1.23011618296071	0.219483562015306	0.629794123942494	Transcript	DLPFC
ENST00000357186.10	ENSG00000115204.14	ENSG00000115204	MPV17	-0.0565486408118492	0.441502548689327	-1.23008836858549	0.219493963406795	0.629802018869066	Transcript	DLPFC
ENST00000409409.5	ENSG00000172115.8	ENSG00000172115	CYCS	0.0745447010709405	5.1235588283739	1.2299475848883	0.219546615963834	0.629931141827434	Transcript	DLPFC
ENST00000456182.5	ENSG00000146963.17	ENSG00000146963	LUC7L2	-0.433573258871899	-4.11714922825057	-1.22985761494858	0.219580269140882	0.629964333577983	Transcript	DLPFC
ENST00000393931.7	ENSG00000173801.16	ENSG00000173801	JUP	-0.133107320633129	0.971707137260492	-1.22985546934131	0.219581071748796	0.629964333577983	Transcript	DLPFC
ENST00000512881.5	ENSG00000035928.14	ENSG00000035928	RFC1	-0.168879312889679	-1.8714585185991	-1.229854935254	0.219581271535314	0.629964333577983	Transcript	DLPFC
ENST00000460600.1	ENSG00000132424.14	ENSG00000132424	PNISR	0.042007554645843	4.6965431842766	1.22983483107014	0.21958879202069	0.629964333577983	Transcript	DLPFC
ENST00000591455.5	ENSG00000108669.16	ENSG00000108669	CYTH1	-0.0844277821910783	2.81055636573855	-1.22975511469223	0.219618613803255	0.630019635290107	Transcript	DLPFC
ENST00000419899.1	ENSG00000229325.1	ENSG00000229325	ACAP2-IT1	0.0451549019749721	1.9661285550064	1.2297423909076	0.219623374022991	0.630019635290107	Transcript	DLPFC
ENST00000346623.6	ENSG00000184254.16	ENSG00000184254	ALDH1A3	0.0735771403847837	2.06452496267779	1.22968806528275	0.219643699151477	0.63004857501629	Transcript	DLPFC
ENST00000375261.8	ENSG00000125454.11	ENSG00000125454	SLC25A19	0.248325689078285	-1.88357649659574	1.22967451675179	0.219648768345045	0.63004857501629	Transcript	DLPFC
ENST00000611392.5	ENSG00000283201.1	ENSG00000283201	RP11-15H20.8	0.0673025187079268	1.06441335074057	1.22964488077648	0.219659856962611	0.630058429522713	Transcript	DLPFC
ENST00000598067.5	ENSG00000130475.14	ENSG00000130475	FCHO1	-0.0525574261583406	0.432954221661964	-1.22960716022773	0.21967397109355	0.630070042377462	Transcript	DLPFC
ENST00000443839.1	ENSG00000223553.6	ENSG00000223553	SMPD4P1	-0.10574254362879	-1.20449687255421	-1.22959315382464	0.219679212122422	0.630070042377462	Transcript	DLPFC
ENST00000598962.5	ENSG00000105223.19	ENSG00000105223	PLD3	0.229874415636091	-1.79506536548515	1.22953445003823	0.219701179359181	0.630111095387676	Transcript	DLPFC
ENST00000521629.5	ENSG00000042980.12	ENSG00000042980	ADAM28	-0.254035305114783	-1.06597312834989	-1.22949055478524	0.219717606206701	0.63013625605027	Transcript	DLPFC
ENST00000409292.5	ENSG00000106355.9	ENSG00000106355	LSM5	0.468332172982624	-3.76754932749734	1.22944029997861	0.219736414066343	0.630145557175668	Transcript	DLPFC
ENST00000311320.8	ENSG00000174791.10	ENSG00000174791	RIN1	0.0831403453399576	1.55038802098835	1.22942962842696	0.219740408043544	0.630145557175668	Transcript	DLPFC
ENST00000623581.1	ENSG00000280336.1	ENSG00000280336	CH17-140K24.3	-0.0716204462088564	-0.81752082594169	-1.22936586797352	0.219764272373732	0.630145557175668	Transcript	DLPFC
ENST00000526838.5	ENSG00000104529.17	ENSG00000104529	EEF1D	-0.161754088865286	1.8981760207438	-1.22934242731772	0.219773046236859	0.630145557175668	Transcript	DLPFC
ENST00000466222.6	ENSG00000092529.23	ENSG00000092529	CAPN3	-0.115157566843195	2.59656177474338	-1.22932470090248	0.219779681421135	0.630145557175668	Transcript	DLPFC
ENST00000422605.6	ENSG00000114019.14	ENSG00000114019	AMOTL2	-0.096110101905294	3.66307895328064	-1.22931451868948	0.219783492796195	0.630145557175668	Transcript	DLPFC
ENST00000474046.1	ENSG00000185630.18	ENSG00000185630	PBX1	-0.0384193314722512	2.1315799249451	-1.22930825531194	0.219785837308324	0.630145557175668	Transcript	DLPFC
ENST00000371347.9	ENSG00000153291.15	ENSG00000153291	SLC25A27	0.0361682075672074	5.4674964180603	1.22929377714751	0.21979125685457	0.630145557175668	Transcript	DLPFC
ENST00000555618.1	ENSG00000257365.7	ENSG00000257365	FNTB	-0.132137693814992	-2.1448665347281	-1.22928184378954	0.21979572388726	0.630145557175668	Transcript	DLPFC
ENST00000508395.5	ENSG00000215158.9	ENSG00000215158	RP11-1023L17.1	-0.0869109333932791	0.668920267353712	-1.22925711880445	0.219804979438115	0.630145557175668	Transcript	DLPFC
ENST00000578590.1	ENSG00000109107.13	ENSG00000109107	ALDOC	0.096230760316738	-0.356066702576585	1.22924634723438	0.219809011755473	0.630145557175668	Transcript	DLPFC
ENST00000557936.5	ENSG00000069966.18	ENSG00000069966	GNB5	0.0684858429402442	1.82277044899894	1.22923649627472	0.2198126994907	0.630145557175668	Transcript	DLPFC
ENST00000471925.1	ENSG00000138246.15	ENSG00000138246	DNAJC13	-0.0502848962691886	0.753857478688778	-1.22921141711183	0.219822088149088	0.630150529302899	Transcript	DLPFC
ENST00000265517.9	ENSG00000138823.13	ENSG00000138823	MTTP	-0.382259233897689	-2.58029861079257	-1.2291599192719	0.219841367833652	0.630173085579984	Transcript	DLPFC
ENST00000581932.2	ENSG00000225190.9	ENSG00000225190	PLEKHM1	-0.0516614768199477	1.10421112788279	-1.22913723475765	0.219849860814922	0.630173085579984	Transcript	DLPFC
ENST00000330871.3	ENSG00000184557.4	ENSG00000184557	SOCS3	-0.27014178045566	0.795998521176072	-1.22912206546236	0.219855540263557	0.630173085579984	Transcript	DLPFC
ENST00000488487.2	ENSG00000137274.12	ENSG00000137274	BPHL	0.036597927749592	1.07339607830782	1.22910861904976	0.219860574745999	0.630173085579984	Transcript	DLPFC
ENST00000612422.1	ENSG00000277526.4	ENSG00000277526	RP11-378A12.1	0.233650181846483	-1.87656311508564	1.22905399084666	0.21988102899106	0.630209263977169	Transcript	DLPFC
ENST00000571597.1	ENSG00000129245.11	ENSG00000129245	FXR2	-0.146458219496846	-1.93750341680605	-1.2290334286614	0.21988872837267	0.630209263977169	Transcript	DLPFC
ENST00000552063.1	ENSG00000258181.1	ENSG00000258181	RP11-493L12.4	0.0902259920410194	-1.66780627885401	1.22901357708746	0.219896161854655	0.630209263977169	Transcript	DLPFC
ENST00000470012.1	ENSG00000144034.14	ENSG00000144034	TPRKB	-0.0820210469881981	-0.231225982871503	-1.22895247609328	0.219919042443493	0.630244933314133	Transcript	DLPFC
ENST00000256319.6	ENSG00000133935.6	ENSG00000133935	C14orf1	0.0252695518085336	3.45463922682808	1.22891851984171	0.219931758838008	0.630244933314133	Transcript	DLPFC
ENST00000438607.2	ENSG00000232112.3	ENSG00000232112	TMA7	0.0280692960025332	5.75629677265756	1.22891771230958	0.219932061259969	0.630244933314133	Transcript	DLPFC
ENST00000523827.1	ENSG00000120915.13	ENSG00000120915	EPHX2	0.0343787097862992	1.62599067532189	1.22888259949946	0.219945211348407	0.630244933314133	Transcript	DLPFC
ENST00000369217.8	ENSG00000112237.12	ENSG00000112237	CCNC	-0.0992434513404751	-1.43350530639351	-1.22887811311046	0.21994689158549	0.630244933314133	Transcript	DLPFC
ENST00000392764.5	ENSG00000169064.12	ENSG00000169064	ZBBX	0.294762921164295	0.643495785693762	1.22885769114078	0.219954540114199	0.630244933314133	Transcript	DLPFC
ENST00000470294.5	ENSG00000143590.13	ENSG00000143590	EFNA3	0.161371926790426	-1.51715475554708	1.22882455887473	0.219966949368488	0.630258554298525	Transcript	DLPFC
ENST00000623165.3	ENSG00000280018.3	ENSG00000280018	CH507-154B10.2	-0.110451688014408	-0.192768996647499	-1.22878994753151	0.219979913130453	0.630273763078264	Transcript	DLPFC
ENST00000510843.5	ENSG00000109794.13	ENSG00000109794	FAM149A	0.0838829465722841	-0.866736914778118	1.2287660780632	0.219988853818065	0.630277444519919	Transcript	DLPFC
ENST00000299840.10	ENSG00000175267.14	ENSG00000175267	VWA3A	0.276891347581039	-2.89077103707525	1.22873724805736	0.219999652902753	0.630281428091685	Transcript	DLPFC
ENST00000410072.5	ENSG00000118997.13	ENSG00000118997	DNAH7	0.093160218362425	0.487609617538584	1.22866223653276	0.220027752356372	0.630281428091685	Transcript	DLPFC
ENST00000523235.5	ENSG00000134824.13	ENSG00000134824	FADS2	0.0677271164315214	2.13712372977927	1.22862949262654	0.220040019094048	0.630281428091685	Transcript	DLPFC
ENST00000383788.9	ENSG00000206561.12	ENSG00000206561	COLQ	0.0452901727957473	2.32411658342185	1.22860802456234	0.220048061869028	0.630281428091685	Transcript	DLPFC
ENST00000469930.1	ENSG00000157764.12	ENSG00000157764	BRAF	-0.0393506114646529	1.27541789944696	-1.2285923924313	0.220053918408881	0.630281428091685	Transcript	DLPFC
ENST00000568049.1	ENSG00000185716.11	ENSG00000185716	C16orf52	0.0820689060368893	-0.457885667965686	1.22857943054042	0.220058774634937	0.630281428091685	Transcript	DLPFC
ENST00000529737.5	ENSG00000089597.16	ENSG00000089597	GANAB	0.255068382056163	-2.29798559998019	1.22857622949642	0.220059973931205	0.630281428091685	Transcript	DLPFC
ENST00000623890.1	ENSG00000280230.1	ENSG00000280230	AL590235.1	-0.0431767530590241	1.43706788245464	-1.22857622518067	0.220059975548139	0.630281428091685	Transcript	DLPFC
ENST00000462520.5	ENSG00000143458.11	ENSG00000143458	GABPB2	-0.100340087057685	-0.850507544412466	-1.22857442120282	0.220060651424684	0.630281428091685	Transcript	DLPFC
ENST00000543959.5	ENSG00000111639.7	ENSG00000111639	MRPL51	0.0757480020158406	2.65377111728475	1.22855736749888	0.220067040822333	0.630281428091685	Transcript	DLPFC
ENST00000612970.4	ENSG00000230606.10	ENSG00000230606	AC159540.1	0.0455461815281018	4.13127769471342	1.22853757012009	0.220074458342021	0.630281428091685	Transcript	DLPFC
ENST00000515089.1	ENSG00000164099.3	ENSG00000164099	PRSS12	0.0961598647348507	-1.25315302999506	1.22848400304631	0.220094529317529	0.630293568570888	Transcript	DLPFC
ENST00000264010.8	ENSG00000102974.14	ENSG00000102974	CTCF	-0.0198046153289103	5.41266815826875	-1.22848375790864	0.220094621170868	0.630293568570888	Transcript	DLPFC
ENST00000562558.5	ENSG00000205336.11	ENSG00000205336	ADGRG1	-0.0819497941887483	4.0459837340258	-1.22844555843363	0.220108934891195	0.630293568570888	Transcript	DLPFC
ENST00000348610.3	ENSG00000138468.15	ENSG00000138468	SENP7	0.0378928643326089	3.78547817181122	1.22844452718047	0.220109321321232	0.630293568570888	Transcript	DLPFC
ENST00000580303.1	ENSG00000185158.12	ENSG00000185158	LRRC37B	0.0755518486213528	1.0427979778514	1.22841530357921	0.220120272159758	0.630303003238024	Transcript	DLPFC
ENST00000416144.5	ENSG00000197343.10	ENSG00000197343	ZNF655	-0.356620053322284	-2.21979660623095	-1.22833287461426	0.220151162538103	0.630348918311936	Transcript	DLPFC
ENST00000518385.5	ENSG00000169439.11	ENSG00000169439	SDC2	0.443977043581987	-3.61659918063741	1.2283189689789	0.220156374003713	0.630348918311936	Transcript	DLPFC
ENST00000511026.1	ENSG00000005882.11	ENSG00000005882	PDK2	0.102143292004421	-1.72968800531212	1.22831122309686	0.220159276994685	0.630348918311936	Transcript	DLPFC
ENST00000493012.2	ENSG00000128805.14	ENSG00000128805	ARHGAP22	0.0332427199069881	3.96282529250666	1.22816558731359	0.220213863306535	0.630422231112461	Transcript	DLPFC
ENST00000505119.1	ENSG00000137601.15	ENSG00000137601	NEK1	-0.0874207362589576	-1.00010740767993	-1.22810588083907	0.220236244939467	0.630422231112461	Transcript	DLPFC
ENST00000637254.1	ENSG00000182621.17	ENSG00000182621	PLCB1	0.238600080660948	0.956766394799647	1.22810540550098	0.220236423131785	0.630422231112461	Transcript	DLPFC
ENST00000458153.5	ENSG00000128585.17	ENSG00000128585	MKLN1	-0.0594589283708757	3.46922744783914	-1.22810026817868	0.220238348991616	0.630422231112461	Transcript	DLPFC
ENST00000569722.5	ENSG00000267127.7	ENSG00000267127	RP11-795F19.5	0.0524599313986028	0.256892727275199	1.22809779883442	0.220239274694309	0.630422231112461	Transcript	DLPFC
ENST00000465878.6	ENSG00000140859.15	ENSG00000140859	KIFC3	-0.320028415394607	-0.107784667956164	-1.22808671959798	0.220243428090167	0.630422231112461	Transcript	DLPFC
ENST00000475665.5	ENSG00000164076.16	ENSG00000164076	CAMKV	0.113152755744039	4.116262576709	1.22808221879535	0.22024511537193	0.630422231112461	Transcript	DLPFC
ENST00000407721.6	ENSG00000172893.15	ENSG00000172893	DHCR7	0.472398335100548	-2.70256014013758	1.22807947773626	0.220246142957433	0.630422231112461	Transcript	DLPFC
ENST00000476250.5	ENSG00000197121.14	ENSG00000197121	PGAP1	0.0875942164852592	-1.16012885480166	1.22804817016467	0.220257879982201	0.630425586914371	Transcript	DLPFC
ENST00000483718.5	ENSG00000183628.12	ENSG00000183628	DGCR6	0.0593760290923677	2.37996009731135	1.22803549885445	0.2202626305101	0.630425586914371	Transcript	DLPFC
ENST00000551818.1	ENSG00000072041.16	ENSG00000072041	SLC6A15	-0.363147063316651	-1.37749749560165	-1.22801111664854	0.220271771710088	0.630429833115814	Transcript	DLPFC
ENST00000478196.6	ENSG00000143947.12	ENSG00000143947	RPS27A	-0.130069577355458	2.26810413899377	-1.22794285232448	0.220297366329683	0.630481167969957	Transcript	DLPFC
ENST00000471184.5	ENSG00000223865.10	ENSG00000223865	HLA-DPB1	-0.151215454392855	-1.79161969357743	-1.22790150375525	0.220312870358136	0.630488021457138	Transcript	DLPFC
ENST00000470052.5	ENSG00000120008.15	ENSG00000120008	WDR11	-0.0452990736098837	0.910645792668052	-1.22788581857053	0.220318751868855	0.630488021457138	Transcript	DLPFC
ENST00000547026.5	ENSG00000167528.12	ENSG00000167528	ZNF641	0.107773872378747	0.918153997258031	1.22787519352389	0.220322736031926	0.630488021457138	Transcript	DLPFC
ENST00000543153.1	ENSG00000111445.13	ENSG00000111445	RFC5	0.101240977445652	-0.825955192927368	1.22781587947706	0.220344978472392	0.630501813457112	Transcript	DLPFC
ENST00000505626.5	ENSG00000250056.5	ENSG00000250056	LINC01018	0.0623075744899095	2.5042530935355	1.22780383700275	0.220349494531389	0.630501813457112	Transcript	DLPFC
ENST00000636920.1	ENSG00000104763.18	ENSG00000104763	ASAH1	0.382159043964043	-3.83418817281011	1.22780107283062	0.220350531135448	0.630501813457112	Transcript	DLPFC
ENST00000377491.5	ENSG00000116288.12	ENSG00000116288	PARK7	0.216252019779163	-1.23058877560816	1.22773210986994	0.220376394368544	0.630501836543148	Transcript	DLPFC
ENST00000472398.5	ENSG00000182670.13	ENSG00000182670	TTC3	0.111810352367777	3.55539708713018	1.22769985258077	0.220388492595562	0.630501836543148	Transcript	DLPFC
ENST00000556842.5	ENSG00000100441.9	ENSG00000100441	KHNYN	-0.333162213818549	-2.6302597412287	-1.22762531645064	0.220416449503198	0.630501836543148	Transcript	DLPFC
ENST00000562084.5	ENSG00000140463.13	ENSG00000140463	BBS4	0.166849372782171	-1.29414575004879	1.22762476681954	0.220416655667549	0.630501836543148	Transcript	DLPFC
ENST00000259199.8	ENSG00000136682.14	ENSG00000136682	CBWD2	0.0967621582511577	2.98852245185623	1.2276220540759	0.220417673208508	0.630501836543148	Transcript	DLPFC
ENST00000357568.7	ENSG00000092529.23	ENSG00000092529	CAPN3	-0.456109936305541	-3.11051981950679	-1.22761319254937	0.220420997160708	0.630501836543148	Transcript	DLPFC
ENST00000550197.1	ENSG00000135127.11	ENSG00000135127	BICDL1	0.122884758048024	0.133416235467403	1.22758983592916	0.220429758385078	0.630501836543148	Transcript	DLPFC
ENST00000490791.5	ENSG00000168137.15	ENSG00000168137	SETD5	-0.0831550632214288	0.0279576475849625	-1.22756898021363	0.220437581715379	0.630501836543148	Transcript	DLPFC
ENST00000503525.2	ENSG00000250366.2	ENSG00000250366	TUNAR	0.149632471094094	2.731979241744	1.22755093712235	0.220444350144293	0.630501836543148	Transcript	DLPFC
ENST00000621598.1	ENSG00000276250.1	ENSG00000276250	CTD-2349P21.12	0.0324286424906073	1.39506408254751	1.22753951446883	0.220448635153631	0.630501836543148	Transcript	DLPFC
ENST00000380750.7	ENSG00000205572.9	ENSG00000205572	SERF1B	0.108662865311668	4.08994503787399	1.22752843048912	0.220452793172749	0.630501836543148	Transcript	DLPFC
ENST00000519936.1	ENSG00000164684.13	ENSG00000164684	ZNF704	-0.0736282729093041	0.736064221603305	-1.22752018184425	0.220455887587419	0.630501836543148	Transcript	DLPFC
ENST00000248983.8	ENSG00000128253.13	ENSG00000128253	RFPL2	-0.392513524676225	-2.60220048868834	-1.22751442608235	0.220458046835057	0.630501836543148	Transcript	DLPFC
ENST00000566909.1	ENSG00000153786.12	ENSG00000153786	ZDHHC7	0.135639447385521	-1.40540445008858	1.22750132479773	0.2204629617786	0.630501836543148	Transcript	DLPFC
ENST00000389825.7	ENSG00000196208.13	ENSG00000196208	GREB1	0.0800215203171084	-0.403100055560749	1.22747861937349	0.220471479899563	0.630501836543148	Transcript	DLPFC
ENST00000518881.5	ENSG00000147454.13	ENSG00000147454	SLC25A37	-0.340699032767587	-0.554273279750567	-1.2274743668282	0.220473075302199	0.630501836543148	Transcript	DLPFC
ENST00000555720.5	ENSG00000151748.14	ENSG00000151748	SAV1	-0.0380145191803493	2.2995534524212	-1.22739748979627	0.220501918244294	0.630531374884223	Transcript	DLPFC
ENST00000366542.5	ENSG00000143702.15	ENSG00000143702	CEP170	0.0269131093023455	6.59386551755381	1.22738921844299	0.220505021675924	0.630531374884223	Transcript	DLPFC
ENST00000417379.5	ENSG00000181409.11	ENSG00000181409	AATK	-0.468889992731989	2.80830263484491	-1.22738559602343	0.220506380826359	0.630531374884223	Transcript	DLPFC
ENST00000583784.1	ENSG00000169733.11	ENSG00000169733	RFNG	0.124419566748592	-0.668025280806934	1.22733607875927	0.220524960563333	0.630556489999265	Transcript	DLPFC
ENST00000494986.5	ENSG00000115274.14	ENSG00000115274	INO80B	-0.383407485918505	-2.23066945889294	-1.22730270705415	0.220537482842345	0.630556489999265	Transcript	DLPFC
ENST00000416524.2	ENSG00000138002.14	ENSG00000138002	IFT172	-0.16782504930062	-1.41863579276916	-1.22730095185038	0.220538141472893	0.630556489999265	Transcript	DLPFC
ENST00000533961.1	ENSG00000137710.14	ENSG00000137710	RDX	-0.309385969146147	-0.432452334172264	-1.22726586030187	0.220551309680514	0.630560912141456	Transcript	DLPFC
ENST00000556639.5	ENSG00000140025.15	ENSG00000140025	EFCAB11	-0.089651027497823	-1.51680473961035	-1.22725600884249	0.220555006571664	0.630560912141456	Transcript	DLPFC
ENST00000504923.5	ENSG00000109184.14	ENSG00000109184	DCUN1D4	-0.0861510988673755	-0.421028552053885	-1.22713017443108	0.220602231534082	0.630653269029312	Transcript	DLPFC
ENST00000424634.5	ENSG00000093000.18	ENSG00000093000	NUP50	-0.235714884326306	-2.23655318692551	-1.22710547166917	0.220611503199849	0.630653269029312	Transcript	DLPFC
ENST00000452455.6	ENSG00000196091.13	ENSG00000196091	MYBPC1	0.418430355940584	-4.09511672881773	1.22708545523121	0.220619016157634	0.630653269029312	Transcript	DLPFC
ENST00000464231.1	ENSG00000204590.12	ENSG00000204590	GNL1	-0.0762894082077356	-0.368976690132715	-1.22708185868901	0.220620366101147	0.630653269029312	Transcript	DLPFC
ENST00000505587.5	ENSG00000134480.13	ENSG00000134480	CCNH	-0.0293034327638752	3.7630167969795	-1.22704670108599	0.220633562638945	0.630653269029312	Transcript	DLPFC
ENST00000544693.5	ENSG00000185864.16	ENSG00000185864	NPIPB4	-0.0499465180664424	1.79477767040178	-1.22703709508036	0.220637168387968	0.630653269029312	Transcript	DLPFC
ENST00000437752.2	ENSG00000184719.11	ENSG00000184719	RNLS	0.34641665547561	-2.64307681333999	1.22702706542919	0.220640933203582	0.630653269029312	Transcript	DLPFC
ENST00000583155.1	ENSG00000090104.11	ENSG00000090104	RGS1	-0.275846015882602	-1.01654049191419	-1.2269972703791	0.220652117601187	0.630663341402339	Transcript	DLPFC
ENST00000373701.7	ENSG00000147162.13	ENSG00000147162	OGT	0.476568890708126	0.858750681330245	1.22694714155343	0.220670935766218	0.630695230995502	Transcript	DLPFC
ENST00000409587.5	ENSG00000105223.19	ENSG00000105223	PLD3	0.12151185617939	2.61359586646692	1.22685436539741	0.220705766621207	0.630744920908225	Transcript	DLPFC
ENST00000294179.7	ENSG00000162236.11	ENSG00000162236	STX5	0.034251099551774	3.6325742052579	1.22681865095288	0.22071917591303	0.630744920908225	Transcript	DLPFC
ENST00000539560.5	ENSG00000134759.13	ENSG00000134759	ELP2	-0.388812940087733	-0.623922114982881	-1.22681062397131	0.22072218979225	0.630744920908225	Transcript	DLPFC
ENST00000624210.3	ENSG00000131089.14	ENSG00000131089	ARHGEF9	0.363217516580229	-3.09204079563037	1.22675947153672	0.220741396619473	0.630744920908225	Transcript	DLPFC
ENST00000635846.1	ENSG00000134371.10	ENSG00000134371	CDC73	-0.432536784852393	-0.0989935558946699	-1.22674736280428	0.220745943408794	0.630744920908225	Transcript	DLPFC
ENST00000637963.1	ENSG00000180530.10	ENSG00000180530	NRIP1	0.113812884657076	-2.01216710161569	1.22674379498372	0.220747283126579	0.630744920908225	Transcript	DLPFC
ENST00000532498.6	ENSG00000231738.10	ENSG00000231738	TSPAN19	0.14321251175001	-1.89656544740214	1.22674258187328	0.22074773865128	0.630744920908225	Transcript	DLPFC
ENST00000506868.1	ENSG00000212126.3	ENSG00000212126	TAS2R50	0.0459860281272085	0.618523886040075	1.22672738180869	0.220753446354583	0.630744920908225	Transcript	DLPFC
ENST00000476642.5	ENSG00000231389.7	ENSG00000231389	HLA-DPA1	0.349060692152521	-3.65081725087799	1.2267171868839	0.220757274661406	0.630744920908225	Transcript	DLPFC
ENST00000335508.10	ENSG00000115524.15	ENSG00000115524	SF3B1	-0.0175494557953795	7.71303625305666	-1.22667384327218	0.220773551199886	0.630745152074522	Transcript	DLPFC
ENST00000463488.1	ENSG00000130713.15	ENSG00000130713	EXOSC2	-0.189246312858472	-1.33350892545271	-1.22665581144918	0.22078032282509	0.630745152074522	Transcript	DLPFC
ENST00000489848.5	ENSG00000163608.14	ENSG00000163608	NEPRO	-0.390614513897481	-2.83660790201391	-1.22665576583996	0.220780339953253	0.630745152074522	Transcript	DLPFC
ENST00000536710.1	ENSG00000253729.7	ENSG00000253729	PRKDC	0.10374731858635	-1.75672635577089	1.22657616714598	0.220810234034532	0.630796499568988	Transcript	DLPFC
ENST00000519362.5	ENSG00000164808.16	ENSG00000164808	SPIDR	0.182003301415375	-0.881993574716738	1.22655067979963	0.220819806677004	0.630796499568988	Transcript	DLPFC
ENST00000519948.3	ENSG00000253719.3	ENSG00000253719	ATXN7L3B	0.0309319468219704	7.67912182214168	1.22652288653787	0.220830245725288	0.630796499568988	Transcript	DLPFC
ENST00000361904.7	ENSG00000149187.17	ENSG00000149187	CELF1	-0.465191042084644	-1.16499480290665	-1.22651109668663	0.220834674057981	0.630796499568988	Transcript	DLPFC
ENST00000469050.1	ENSG00000137038.7	ENSG00000137038	TMEM261	0.10187993636347	1.70677644713915	1.22647866372873	0.220846856384486	0.630796499568988	Transcript	DLPFC
ENST00000594741.5	ENSG00000182986.12	ENSG00000182986	ZNF320	0.12025731802755	-0.969229076216347	1.22645524812261	0.220855651953356	0.630796499568988	Transcript	DLPFC
ENST00000624409.1	ENSG00000279207.1	ENSG00000279207	RP11-159D12.8	-0.0535602515471704	3.63390908806016	-1.22640333759421	0.220875151926398	0.630796499568988	Transcript	DLPFC
ENST00000571170.1	ENSG00000141456.14	ENSG00000141456	PELP1	-0.10868102476421	-1.89527689360784	-1.22639965951759	0.220876533627537	0.630796499568988	Transcript	DLPFC
ENST00000477627.2	ENSG00000180488.14	ENSG00000180488	FAM73A	0.0785378579792601	-1.20068017265371	1.22638079616571	0.220883619905841	0.630796499568988	Transcript	DLPFC
ENST00000413916.5	ENSG00000122515.14	ENSG00000122515	ZMIZ2	-0.0599418730918444	3.79219081615239	-1.2263688947229	0.220888090931202	0.630796499568988	Transcript	DLPFC
ENST00000526285.1	ENSG00000173020.10	ENSG00000173020	GRK2	-0.394779422148575	-0.560021730012827	-1.22634057784227	0.220898729020316	0.630796499568988	Transcript	DLPFC
ENST00000518578.5	ENSG00000180815.14	ENSG00000180815	MAP3K15	-0.0371768875530008	0.939640749688034	-1.22633707992667	0.22090004314327	0.630796499568988	Transcript	DLPFC
ENST00000556683.1	ENSG00000139921.12	ENSG00000139921	TMX1	-0.329998162369166	-0.864350533288772	-1.22633697514774	0.220900082507483	0.630796499568988	Transcript	DLPFC
ENST00000380639.9	ENSG00000049883.14	ENSG00000049883	PTCD2	0.0257203136415083	4.44267030213691	1.22632233587144	0.220905582361479	0.630796499568988	Transcript	DLPFC
ENST00000358769.6	ENSG00000108187.15	ENSG00000108187	PBLD	-0.117125684610054	1.71373808101728	-1.22629804677285	0.220914707790717	0.630800678006603	Transcript	DLPFC
ENST00000369253.6	ENSG00000099204.18	ENSG00000099204	ABLIM1	-0.332516282468582	-2.50996801952371	-1.22626142164968	0.220928468385158	0.630818090963304	Transcript	DLPFC
ENST00000621141.4	ENSG00000183671.12	ENSG00000183671	GPR1	0.193718637686645	-2.10019199240617	1.2262157755382	0.220945619160715	0.630845182376507	Transcript	DLPFC
ENST00000570734.1	ENSG00000167363.13	ENSG00000167363	FN3K	-0.0447084675299789	2.11709062317714	-1.22614449283242	0.220972404382269	0.630863856588161	Transcript	DLPFC
ENST00000546822.1	ENSG00000135457.9	ENSG00000135457	TFCP2	-0.106705505682999	-0.940764285343259	-1.22611789283682	0.220982400207538	0.630863856588161	Transcript	DLPFC
ENST00000549079.6	ENSG00000065357.19	ENSG00000065357	DGKA	-0.452314843046259	-3.68201976792329	-1.22611259418548	0.22098439138934	0.630863856588161	Transcript	DLPFC
ENST00000569637.6	ENSG00000132603.13	ENSG00000132603	NIP7	0.141100864368185	-1.31098672134883	1.22610240775848	0.220988219386137	0.630863856588161	Transcript	DLPFC
ENST00000602662.1	ENSG00000270136.5	ENSG00000270136	MINOS1-NBL1	0.336306309047585	-1.98597147724575	1.22609640798429	0.220990474086824	0.630863856588161	Transcript	DLPFC
ENST00000371926.7	ENSG00000138134.11	ENSG00000138134	STAMBPL1	0.151967612699659	2.74847858347136	1.22602072925358	0.221018915393559	0.630916167646211	Transcript	DLPFC
ENST00000573550.5	ENSG00000004897.11	ENSG00000004897	CDC27	0.352080140399909	-3.30422432779353	1.22598767471933	0.221031338655872	0.630916167646211	Transcript	DLPFC
ENST00000464178.1	ENSG00000116922.14	ENSG00000116922	C1orf109	0.137105855063166	-0.47409216594877	1.22598647605477	0.221031789173078	0.630916167646211	Transcript	DLPFC
ENST00000343087.4	ENSG00000223502.1	ENSG00000223502	RP11-96B5.3	0.0911711720745872	-1.75521645042584	1.22592838072076	0.221053625054852	0.630956619973332	Transcript	DLPFC
ENST00000472994.5	ENSG00000114757.18	ENSG00000114757	PEX5L	0.0782761280640374	2.59867611614192	1.22587085726522	0.221075247518844	0.630984055389709	Transcript	DLPFC
ENST00000371871.8	ENSG00000162368.13	ENSG00000162368	CMPK1	-0.175256173324374	-0.737987094484188	-1.22584392662984	0.221085370985682	0.630984055389709	Transcript	DLPFC
ENST00000487331.2	ENSG00000189367.14	ENSG00000189367	KIAA0408	0.0803405401680366	1.62263107178332	1.22584164135739	0.221086230055408	0.630984055389709	Transcript	DLPFC
ENST00000394253.7	ENSG00000164663.14	ENSG00000164663	USP49	0.0206846826359463	4.10148227608855	1.22575570375739	0.221118537090325	0.631016187646746	Transcript	DLPFC
ENST00000360127.6	ENSG00000187624.8	ENSG00000187624	C17orf97	0.0575483714370167	1.99546641681826	1.22573414178632	0.221126643544114	0.631016187646746	Transcript	DLPFC
ENST00000535359.5	ENSG00000103723.12	ENSG00000103723	AP3B2	-0.362764465812162	-2.61134843416211	-1.22571654400161	0.221133259778176	0.631016187646746	Transcript	DLPFC
ENST00000339553.9	ENSG00000184313.19	ENSG00000184313	MROH7	0.184646339767272	0.668323220359183	1.22571111419763	0.221135301248788	0.631016187646746	Transcript	DLPFC
ENST00000417896.1	ENSG00000068745.14	ENSG00000068745	IP6K2	0.109698882676814	0.818938552845766	1.22564660565149	0.221159555888214	0.631016187646746	Transcript	DLPFC
ENST00000354586.4	ENSG00000198252.11	ENSG00000198252	STYX	-0.0467745200285644	3.46013311721524	-1.22558816524078	0.221181530615978	0.631016187646746	Transcript	DLPFC
ENST00000467011.5	ENSG00000109689.14	ENSG00000109689	STIM2	0.128650359203439	3.16966046059781	1.22556713371645	0.221189439261582	0.631016187646746	Transcript	DLPFC
ENST00000494917.6	ENSG00000197816.13	ENSG00000197816	CCDC180	-0.28034999023938	-0.0091266184601371	-1.22556228817334	0.221191261397219	0.631016187646746	Transcript	DLPFC
ENST00000586120.5	ENSG00000130165.10	ENSG00000130165	ELOF1	0.113452139600379	-2.02874284829542	1.22553871422562	0.221200126384341	0.631016187646746	Transcript	DLPFC
ENST00000376970.6	ENSG00000105357.15	ENSG00000105357	MYH14	-0.206619072880475	3.48427448541807	-1.2255231180078	0.221205991485326	0.631016187646746	Transcript	DLPFC
ENST00000512706.5	ENSG00000163743.13	ENSG00000163743	RCHY1	0.29001753811242	-0.881791591294279	1.22552181177511	0.221206482711209	0.631016187646746	Transcript	DLPFC
ENST00000461660.1	ENSG00000133657.14	ENSG00000133657	ATP13A3	-0.0651848035124587	1.63958435141983	-1.22551104770943	0.221210530708752	0.631016187646746	Transcript	DLPFC
ENST00000482860.1	ENSG00000146963.17	ENSG00000146963	LUC7L2	-0.0696556818334863	2.7940122819066	-1.22550600083881	0.221212428682821	0.631016187646746	Transcript	DLPFC
ENST00000461481.5	ENSG00000055208.18	ENSG00000055208	TAB2	-0.0787743515084914	-1.39198168119794	-1.22546501968509	0.221227840878508	0.631016187646746	Transcript	DLPFC
ENST00000517676.1	ENSG00000253764.1	ENSG00000253764	RP11-439C15.4	-0.0934806797827907	-1.46310711655977	-1.22544373189026	0.22123584709918	0.631016187646746	Transcript	DLPFC
ENST00000595264.5	ENSG00000032444.15	ENSG00000032444	PNPLA6	0.267269043509898	-2.16249298160711	1.22542668650222	0.221242257924726	0.631016187646746	Transcript	DLPFC
ENST00000251412.7	ENSG00000037042.8	ENSG00000037042	TUBG2	0.0409053247707124	5.30864534665709	1.22542640534834	0.221242363668728	0.631016187646746	Transcript	DLPFC
ENST00000469562.1	ENSG00000205639.9	ENSG00000205639	MFSD2B	0.0652651472790614	0.970616747041707	1.22540763054253	0.221249425091075	0.631016187646746	Transcript	DLPFC
ENST00000470954.1	ENSG00000186487.17	ENSG00000186487	MYT1L	0.0914609625074407	-0.0972029730430756	1.22540325816323	0.22125106961696	0.631016187646746	Transcript	DLPFC
ENST00000596267.1	ENSG00000243660.9	ENSG00000243660	ZNF487	0.0393043508075136	1.00786459664334	1.22538168483599	0.221259183839407	0.631016187646746	Transcript	DLPFC
ENST00000435875.1	ENSG00000227582.2	ENSG00000227582	ADGRF5P1	0.188403420201838	-0.573448837439869	1.22537478241452	0.22126178004343	0.631016187646746	Transcript	DLPFC
ENST00000482543.1	ENSG00000120899.17	ENSG00000120899	PTK2B	0.116159935713206	-1.15307144370694	1.22535689409827	0.221268508468121	0.631016187646746	Transcript	DLPFC
ENST00000482445.5	ENSG00000197971.14	ENSG00000197971	MBP	-0.143099198945188	1.73311289071562	-1.22534288470273	0.221273777997181	0.631016187646746	Transcript	DLPFC
ENST00000380853.1	ENSG00000155158.20	ENSG00000155158	TTC39B	0.138251778511169	-1.50312040665286	1.22527960122804	0.221297582727189	0.631032002551944	Transcript	DLPFC
ENST00000512193.5	ENSG00000137601.15	ENSG00000137601	NEK1	0.365337149173315	0.320024226208487	1.22527808962242	0.221298151355731	0.631032002551944	Transcript	DLPFC
ENST00000326932.8	ENSG00000050165.17	ENSG00000050165	DKK3	0.0614838264090968	7.98587354341707	1.2252670119572	0.221302318530734	0.631032002551944	Transcript	DLPFC
ENST00000459909.1	ENSG00000142188.16	ENSG00000142188	TMEM50B	-0.0890346966806608	-0.726210254074808	-1.22519566193253	0.22132916020058	0.6310544190398	Transcript	DLPFC
ENST00000514335.1	ENSG00000164190.16	ENSG00000164190	NIPBL	-0.0426296648887965	2.09322789861525	-1.22519198282507	0.221330544333534	0.6310544190398	Transcript	DLPFC
ENST00000623073.3	ENSG00000225830.11	ENSG00000225830	ERCC6	-0.0459004752382241	2.50521178344482	-1.22518498873893	0.221333175626152	0.6310544190398	Transcript	DLPFC
ENST00000557675.5	ENSG00000009830.11	ENSG00000009830	POMT2	0.350836187982128	-2.57485040961906	1.22514197803755	0.22134935746904	0.631068472145195	Transcript	DLPFC
ENST00000475895.5	ENSG00000144029.11	ENSG00000144029	MRPS5	-0.0454302947727003	2.86609996146575	-1.22511524937577	0.221359413976906	0.631068472145195	Transcript	DLPFC
ENST00000513774.1	ENSG00000118816.9	ENSG00000118816	CCNI	0.116709190459158	-1.46852976513153	1.22509350465582	0.221367595547423	0.631068472145195	Transcript	DLPFC
ENST00000519706.1	ENSG00000254272.1	ENSG00000254272	RP11-382J24.2	-0.0830073096318303	-1.15319035367116	-1.22509039363359	0.22136876610445	0.631068472145195	Transcript	DLPFC
ENST00000436368.6	ENSG00000078328.19	ENSG00000078328	RBFOX1	0.165283208048198	-2.02613997519564	1.22504865420922	0.221384471462123	0.631091391345644	Transcript	DLPFC
ENST00000470972.5	ENSG00000070214.15	ENSG00000070214	SLC44A1	-0.439161498560343	0.515262811970863	-1.22499515621265	0.221404602408549	0.631121257401581	Transcript	DLPFC
ENST00000520767.5	ENSG00000172728.15	ENSG00000172728	FUT10	-0.220424609831019	0.165954236156498	-1.22498006752401	0.221410280421641	0.631121257401581	Transcript	DLPFC
ENST00000469578.2	ENSG00000090104.11	ENSG00000090104	RGS1	-0.284971110121484	-1.044084053852	-1.22495365312444	0.221420220656829	0.631127739708989	Transcript	DLPFC
ENST00000575497.5	ENSG00000228146.7	ENSG00000228146	CASP16P	0.0428196202494342	1.16754586433585	1.22486790237045	0.221452492491555	0.631197872502156	Transcript	DLPFC
ENST00000439428.5	ENSG00000161298.16	ENSG00000161298	ZNF382	0.0979109419733682	1.63828410343705	1.22477054494157	0.221489136539118	0.631235919887261	Transcript	DLPFC
ENST00000291503.9	ENSG00000105726.16	ENSG00000105726	ATP13A1	-0.245910672679602	1.92064682111307	-1.22476172071089	0.22149245807841	0.631235919887261	Transcript	DLPFC
ENST00000424133.2	ENSG00000250251.6	ENSG00000250251	PKD1P6	0.0545635733619779	4.07656524360079	1.22472228895065	0.221507301072745	0.631235919887261	Transcript	DLPFC
ENST00000486308.1	ENSG00000117362.12	ENSG00000117362	APH1A	-0.0733779133996425	-1.214581022886	-1.22471372328509	0.221510525475011	0.631235919887261	Transcript	DLPFC
ENST00000263073.10	ENSG00000070366.13	ENSG00000070366	SMG6	-0.0247309701580296	5.11033470714183	-1.22470072613557	0.221515418100177	0.631235919887261	Transcript	DLPFC
ENST00000626972.2	ENSG00000156261.12	ENSG00000156261	CCT8	0.440338561926071	-2.04797527363999	1.22469274252637	0.221518423475195	0.631235919887261	Transcript	DLPFC
ENST00000567772.2	ENSG00000103994.16	ENSG00000103994	ZNF106	0.0735940427031918	-0.0701520343361458	1.22463735427878	0.221539274809691	0.631235919887261	Transcript	DLPFC
ENST00000502356.3	ENSG00000143079.14	ENSG00000143079	CTTNBP2NL	-0.0976889494861954	-1.84895411892265	-1.22462441868858	0.221544144716187	0.631235919887261	Transcript	DLPFC
ENST00000564095.5	ENSG00000140740.10	ENSG00000140740	UQCRC2	0.153438895691977	-1.35584632104237	1.22460843101455	0.221550163757705	0.631235919887261	Transcript	DLPFC
ENST00000344980.10	ENSG00000197647.11	ENSG00000197647	ZNF433	0.230342307917621	1.20296899206368	1.22459767696714	0.221554212509019	0.631235919887261	Transcript	DLPFC
ENST00000477614.1	ENSG00000158863.21	ENSG00000158863	FAM160B2	-0.0503043855120709	-0.131771768097691	-1.22458001507406	0.221560862084987	0.631235919887261	Transcript	DLPFC
ENST00000537819.2	ENSG00000255851.2	ENSG00000255851	Metazoa_SRP	0.0414869515066643	0.836650464773216	1.22457706809136	0.221561971616802	0.631235919887261	Transcript	DLPFC
ENST00000557515.5	ENSG00000100813.14	ENSG00000100813	ACIN1	0.222202171958302	0.379680603376151	1.22456054091711	0.221568194131771	0.631235919887261	Transcript	DLPFC
ENST00000559549.1	ENSG00000092330.15	ENSG00000092330	TINF2	-0.201884487859723	-2.52861982730009	-1.22452702521576	0.221580813248101	0.631235919887261	Transcript	DLPFC
ENST00000373100.5	ENSG00000101049.14	ENSG00000101049	SGK2	-0.400650912901452	-1.43320655311601	-1.22452692080389	0.221580852561395	0.631235919887261	Transcript	DLPFC
ENST00000513393.1	ENSG00000248510.2	ENSG00000248510	RP11-145G20.1	0.0462289385136021	1.70052395676795	1.22446436543203	0.22160440689417	0.631281176691222	Transcript	DLPFC
ENST00000595376.1	ENSG00000105552.14	ENSG00000105552	BCAT2	-0.061053669837468	0.429800963965367	-1.22443632378609	0.221614966160707	0.631289412792378	Transcript	DLPFC
ENST00000251973.9	ENSG00000100065.14	ENSG00000100065	CARD10	0.278878724127211	-1.17688426217062	1.22436577911715	0.221641531821649	0.631343242345889	Transcript	DLPFC
ENST00000265770.11	ENSG00000015592.16	ENSG00000015592	STMN4	-0.0464822982428192	5.70296652816595	-1.22433007630349	0.221654977634949	0.631359617531486	Transcript	DLPFC
ENST00000515366.5	ENSG00000109458.8	ENSG00000109458	GAB1	-0.117160592964851	-1.0289888096563	-1.22429542699412	0.221668027255787	0.631359617531486	Transcript	DLPFC
ENST00000495739.1	ENSG00000151789.10	ENSG00000151789	ZNF385D	0.0991719694583652	-0.981291976086058	1.22428942621047	0.221670287326729	0.631359617531486	Transcript	DLPFC
ENST00000397527.5	ENSG00000126001.15	ENSG00000126001	CEP250	0.027436375388934	5.39801050404416	1.22420099089809	0.221703596579182	0.63136301542746	Transcript	DLPFC
ENST00000321680.10	ENSG00000164506.14	ENSG00000164506	STXBP5	-0.116117816072547	3.87035945168179	-1.22418350198994	0.22171018422114	0.63136301542746	Transcript	DLPFC
ENST00000559452.5	ENSG00000177082.12	ENSG00000177082	WDR73	0.280789466506669	-2.35610787482526	1.22417742702812	0.221712472542939	0.63136301542746	Transcript	DLPFC
ENST00000393315.5	ENSG00000146054.17	ENSG00000146054	TRIM7	0.157973284366729	-1.63234317848972	1.22415165620636	0.221722180107015	0.63136301542746	Transcript	DLPFC
ENST00000415811.6	ENSG00000108433.15	ENSG00000108433	GOSR2	-0.0355266659235131	1.498188954006	-1.22414258967677	0.221725595434308	0.63136301542746	Transcript	DLPFC
ENST00000472394.2	ENSG00000204130.12	ENSG00000204130	RUFY2	0.151304380862731	1.70114459147927	1.22413276327619	0.221729297044868	0.63136301542746	Transcript	DLPFC
ENST00000561144.1	ENSG00000128915.11	ENSG00000128915	ICE2	-0.0494717694248402	0.325894064368018	-1.22412571441428	0.221731952382453	0.63136301542746	Transcript	DLPFC
ENST00000475085.1	ENSG00000115204.14	ENSG00000115204	MPV17	-0.155211562894095	-2.13347129402013	-1.22412337923312	0.221732832060614	0.63136301542746	Transcript	DLPFC
ENST00000634860.1	ENSG00000100393.11	ENSG00000100393	EP300	-0.320739776040032	-2.3687146953234	-1.22409019429361	0.221745333317788	0.631376774436383	Transcript	DLPFC
ENST00000502503.1	ENSG00000113391.17	ENSG00000113391	FAM172A	0.0672628890449971	0.735576259194296	1.22404776618771	0.221761317351007	0.631380766556581	Transcript	DLPFC
ENST00000544272.1	ENSG00000048028.11	ENSG00000048028	USP28	0.306730079030351	-2.73827386634445	1.22404350700659	0.221762921967416	0.631380766556581	Transcript	DLPFC
ENST00000537852.5	ENSG00000111196.9	ENSG00000111196	MAGOHB	-0.0535745133569625	0.742197829005493	-1.22402540215969	0.221769742933869	0.631380766556581	Transcript	DLPFC
ENST00000460616.5	ENSG00000180879.13	ENSG00000180879	SSR4	-0.0728809184254468	-0.249491608608972	-1.22399501137448	0.22178119294343	0.631391530239083	Transcript	DLPFC
ENST00000072644.5	ENSG00000058799.13	ENSG00000058799	YIPF1	0.0449891787395294	2.74929874559061	1.22396783323843	0.221791432917952	0.631398820151599	Transcript	DLPFC
ENST00000638043.1	ENSG00000204406.12	ENSG00000204406	MBD5	0.160106806166287	0.003039127900426	1.22394750467266	0.221799092385053	0.631398820151599	Transcript	DLPFC
ENST00000470530.1	ENSG00000135924.15	ENSG00000135924	DNAJB2	0.323181734741492	-2.84382216561909	1.22390671774392	0.22181446079866	0.631402603526483	Transcript	DLPFC
ENST00000398654.7	ENSG00000078043.15	ENSG00000078043	PIAS2	0.0657411088226976	2.70712695567789	1.22389251136619	0.221819813906449	0.631402603526483	Transcript	DLPFC
ENST00000611832.4	ENSG00000273749.4	ENSG00000273749	CYFIP1	0.140120735075816	-0.784623154945775	1.22388291555256	0.221823429759331	0.631402603526483	Transcript	DLPFC
ENST00000303545.3	ENSG00000170881.4	ENSG00000170881	RNF139	-0.0268818803440501	4.61376782709227	-1.22383074020436	0.221843090989913	0.631436735995249	Transcript	DLPFC
ENST00000251993.11	ENSG00000100364.18	ENSG00000100364	KIAA0930	-0.0938048644523101	5.44117083597792	-1.22373162895633	0.221880442523032	0.631521216649738	Transcript	DLPFC
ENST00000478357.1	ENSG00000108175.16	ENSG00000108175	ZMIZ1	-0.0521034271273982	1.26336806637186	-1.22368740381652	0.221897110877866	0.631527739653276	Transcript	DLPFC
ENST00000406593.1	ENSG00000122085.16	ENSG00000122085	MTERF4	-0.204554137205834	0.012503682212482	-1.2236744129264	0.221902007286034	0.631527739653276	Transcript	DLPFC
ENST00000566661.5	ENSG00000104731.13	ENSG00000104731	KLHDC4	-0.0562461868357447	0.548606273515461	-1.22365277300078	0.221910163782592	0.631527739653276	Transcript	DLPFC
ENST00000578593.1	ENSG00000198231.12	ENSG00000198231	DDX42	0.0556576608300231	1.60667806393916	1.22362108115325	0.221922109427527	0.631527739653276	Transcript	DLPFC
ENST00000367456.5	ENSG00000055208.18	ENSG00000055208	TAB2	-0.079710042688648	2.63596804440015	-1.22361993639888	0.22192254092978	0.631527739653276	Transcript	DLPFC
ENST00000489293.5	ENSG00000004866.19	ENSG00000004866	ST7	-0.390635098274389	-3.56605182820382	-1.22360343732061	0.221928760138338	0.631527739653276	Transcript	DLPFC
ENST00000510852.1	ENSG00000145390.11	ENSG00000145390	USP53	-0.0843346467408583	0.639715798210631	-1.22337053275882	0.222016565210364	0.631755764000886	Transcript	DLPFC
ENST00000559446.1	ENSG00000137871.19	ENSG00000137871	ZNF280D	-0.0643862735035489	2.36441640203799	-1.22331746780456	0.222036574204895	0.631767174886606	Transcript	DLPFC
ENST00000389093.7	ENSG00000067225.17	ENSG00000067225	PKM	0.0794380960695328	4.7678885671449	1.22328894453313	0.222047329899154	0.631767174886606	Transcript	DLPFC
ENST00000455725.6	ENSG00000166181.12	ENSG00000166181	API5	-0.121265608516464	1.2895422846337	-1.22328163851095	0.222050084949907	0.631767174886606	Transcript	DLPFC
ENST00000328631.9	ENSG00000068745.14	ENSG00000068745	IP6K2	0.0337022037792098	4.25976226730673	1.22327849377284	0.222051270816607	0.631767174886606	Transcript	DLPFC
ENST00000464518.1	ENSG00000158296.13	ENSG00000158296	SLC13A3	-0.0743233825388174	-0.113565261597769	-1.22309434290548	0.222120721230469	0.631926737387056	Transcript	DLPFC
ENST00000636574.1	ENSG00000182220.14	ENSG00000182220	ATP6AP2	0.146054266426348	6.05168862612936	1.22306893493391	0.222130304785562	0.631926737387056	Transcript	DLPFC
ENST00000462669.1	ENSG00000143633.12	ENSG00000143633	C1orf131	0.0908904624164386	-1.79566546145642	1.22306873362866	0.22213038071646	0.631926737387056	Transcript	DLPFC
ENST00000611910.4	ENSG00000275066.4	ENSG00000275066	SYNRG	0.436661545785231	-2.76688823787246	1.22301209994144	0.222151743279232	0.631949293014602	Transcript	DLPFC
ENST00000515261.1	ENSG00000154553.13	ENSG00000154553	PDLIM3	-0.155908522175847	-1.96293515650703	-1.22300476898678	0.222154508666831	0.631949293014602	Transcript	DLPFC
ENST00000558412.5	ENSG00000140395.8	ENSG00000140395	WDR61	0.393586888425321	-1.9630964459492	1.22298666605284	0.222161337573683	0.631949293014602	Transcript	DLPFC
ENST00000618450.1	ENSG00000171316.11	ENSG00000171316	CHD7	-0.0637383756393481	1.26726928932156	-1.22294496398624	0.222177069273812	0.631954291446641	Transcript	DLPFC
ENST00000434686.6	ENSG00000078369.17	ENSG00000078369	GNB1	-0.219656312180179	-1.16169921950277	-1.22292828448672	0.222183361677531	0.631954291446641	Transcript	DLPFC
ENST00000506181.5	ENSG00000151790.8	ENSG00000151790	TDO2	0.110908389357649	-1.69853099011463	1.22292059678981	0.22218626193316	0.631954291446641	Transcript	DLPFC
ENST00000206474.11	ENSG00000092036.17	ENSG00000092036	HAUS4	-0.382449247404661	-2.41451375923547	-1.22290061768798	0.22219379936369	0.631954291446641	Transcript	DLPFC
ENST00000426704.1	ENSG00000228395.1	ENSG00000228395	RP11-216B9.6	-0.0905039569644372	-1.40415814492527	-1.22275197458999	0.222249883085128	0.632087258088769	Transcript	DLPFC
ENST00000581759.1	ENSG00000167536.13	ENSG00000167536	DHRS13	0.119935403355949	-1.91301506840465	1.22270794294648	0.222266498380198	0.632087258088769	Transcript	DLPFC
ENST00000360814.8	ENSG00000120820.12	ENSG00000120820	GLT8D2	0.152432779875546	0.564183705565439	1.22270584008372	0.222267291915633	0.632087258088769	Transcript	DLPFC
ENST00000451443.1	ENSG00000225479.1	ENSG00000225479	PLCB1-IT1	0.100844477853367	-1.40729355353544	1.22269532156431	0.222271261210416	0.632087258088769	Transcript	DLPFC
ENST00000511024.5	ENSG00000120709.10	ENSG00000120709	FAM53C	0.027817964929023	3.01253426407349	1.22266343135154	0.222283295692395	0.632099647144066	Transcript	DLPFC
ENST00000517597.5	ENSG00000104325.6	ENSG00000104325	DECR1	-0.197791459232241	0.533587893417663	-1.22262873592524	0.222296389316399	0.632115047086598	Transcript	DLPFC
ENST00000313601.10	ENSG00000114353.16	ENSG00000114353	GNAI2	-0.0439425592071661	5.38161310332286	-1.22257612052517	0.222316246774817	0.632126049340004	Transcript	DLPFC
ENST00000483237.1	ENSG00000132680.10	ENSG00000132680	KIAA0907	-0.0787390054262082	-1.41070490655893	-1.22256783875545	0.222319372494873	0.632126049340004	Transcript	DLPFC
ENST00000465675.5	ENSG00000157193.15	ENSG00000157193	LRP8	0.104570347630053	1.30498945478152	1.2225574507673	0.222323293192268	0.632126049340004	Transcript	DLPFC
ENST00000585953.5	ENSG00000141425.17	ENSG00000141425	RPRD1A	-0.0365810323334641	2.87402963519377	-1.22248541817159	0.222350481538563	0.632181520017448	Transcript	DLPFC
ENST00000511125.1	ENSG00000170365.9	ENSG00000170365	SMAD1	-0.0376640090122835	1.94421432710231	-1.22232780933965	0.222409978550034	0.632279388297523	Transcript	DLPFC
ENST00000548481.1	ENSG00000018236.14	ENSG00000018236	CNTN1	0.0912793378840912	-1.27629025725204	1.22232050812057	0.222412735022712	0.632279388297523	Transcript	DLPFC
ENST00000484513.1	ENSG00000172936.12	ENSG00000172936	MYD88	-0.208793930247028	-2.73284024400403	-1.22231952010134	0.222413108037378	0.632279388297523	Transcript	DLPFC
ENST00000461376.1	ENSG00000158793.13	ENSG00000158793	NIT1	0.102266859975342	-1.09660961472663	1.22229262864245	0.222423260753941	0.632279388297523	Transcript	DLPFC
ENST00000484815.1	ENSG00000127914.16	ENSG00000127914	AKAP9	0.0929572849103775	-1.35582482888585	1.22229251358146	0.222423304195277	0.632279388297523	Transcript	DLPFC
ENST00000591634.1	ENSG00000267625.1	ENSG00000267625	RP11-1094M14.14	-0.0775493616497401	-1.22840925573918	-1.22219141436558	0.222461476613123	0.632304691643024	Transcript	DLPFC
ENST00000320954.10	ENSG00000170275.14	ENSG00000170275	CRTAP	-0.0320111904635501	5.60534018923796	-1.22218609577888	0.222463484902673	0.632304691643024	Transcript	DLPFC
ENST00000636289.1	ENSG00000177311.11	ENSG00000177311	ZBTB38	-0.104162172359692	0.7902528102902	-1.22218530005143	0.222463785369167	0.632304691643024	Transcript	DLPFC
ENST00000258317.6	ENSG00000135838.13	ENSG00000135838	NPL	0.509872325799832	-3.61136915337543	1.22215297783961	0.222475990475138	0.632304691643024	Transcript	DLPFC
ENST00000483233.5	ENSG00000114779.19	ENSG00000114779	ABHD14B	-0.291379511039715	-0.0624069051883055	-1.2221479411128	0.22247789242375	0.632304691643024	Transcript	DLPFC
ENST00000477406.1	ENSG00000163946.13	ENSG00000163946	FAM208A	-0.0994904052934444	-1.66019793970911	-1.22214689398398	0.222478287837811	0.632304691643024	Transcript	DLPFC
ENST00000437235.7	ENSG00000228878.7	ENSG00000228878	SEPT7-AS1	-0.0662611164023891	1.68383616752497	-1.22210578042602	0.222493813432013	0.632326987655942	Transcript	DLPFC
ENST00000561768.5	ENSG00000166140.17	ENSG00000166140	ZFYVE19	-0.441529740410821	-3.57297963910106	-1.22207853613928	0.222504102042505	0.632334399145752	Transcript	DLPFC
ENST00000245865.9	ENSG00000266173.5	ENSG00000266173	STRADA	0.416146634733644	-2.97604209347764	1.22199236592201	0.222536645862241	0.632404187904182	Transcript	DLPFC
ENST00000442092.5	ENSG00000004534.14	ENSG00000004534	RBM6	0.0666324866590979	2.5219600799037	1.22197283556822	0.222544022347128	0.632404187904182	Transcript	DLPFC
ENST00000357060.7	ENSG00000197748.12	ENSG00000197748	CFAP43	0.356317578350291	0.31248400638027	1.22193139552187	0.22255967455959	0.632419379492948	Transcript	DLPFC
ENST00000627431.2	ENSG00000226419.7	ENSG00000226419	SLC16A1-AS1	-0.0821119278949794	-0.71730787208181	-1.2219000632295	0.222571509523949	0.632419379492948	Transcript	DLPFC
ENST00000229554.9	ENSG00000111834.12	ENSG00000111834	RSPH4A	0.31380671030934	-1.91503861039358	1.221884636111	0.222577336885832	0.632419379492948	Transcript	DLPFC
ENST00000434436.7	ENSG00000071655.17	ENSG00000071655	MBD3	0.051146337234384	4.43230933645781	1.2218773332161	0.222580095482748	0.632419379492948	Transcript	DLPFC
ENST00000584486.5	ENSG00000263513.5	ENSG00000263513	FAM72C	0.196130346725613	-2.45061106363352	1.22179870079925	0.222609799664169	0.632450128934846	Transcript	DLPFC
ENST00000314391.3	ENSG00000177025.3	ENSG00000177025	C19orf18	-0.0959634852627114	-0.979925458377402	-1.2217858657677	0.222614648496181	0.632450128934846	Transcript	DLPFC
ENST00000569618.1	ENSG00000261696.1	ENSG00000261696	RP11-354P17.15	-0.107196577381541	-0.418163696629401	-1.22176245946327	0.222623491150517	0.632450128934846	Transcript	DLPFC
ENST00000315330.8	ENSG00000150048.10	ENSG00000150048	CLEC1A	-0.227518987745683	-2.51371400903048	-1.22174608102596	0.222629678901136	0.632450128934846	Transcript	DLPFC
ENST00000556519.2	ENSG00000257060.6	ENSG00000257060	RP11-266O8.1	0.0852111925755911	-1.28494882634109	1.22172902940486	0.222636121111017	0.632450128934846	Transcript	DLPFC
ENST00000560526.1	ENSG00000134146.11	ENSG00000134146	DPH6	-0.132563091040395	-1.88671553833292	-1.22170596509736	0.222644835164936	0.632450128934846	Transcript	DLPFC
ENST00000393569.6	ENSG00000054983.16	ENSG00000054983	GALC	-0.274984237384715	-1.22384054383774	-1.22169329578114	0.222649621933893	0.632450128934846	Transcript	DLPFC
ENST00000475744.1	ENSG00000082898.16	ENSG00000082898	XPO1	0.134973446470191	-2.16949784793424	1.2216860088983	0.222652375125034	0.632450128934846	Transcript	DLPFC
ENST00000491748.1	ENSG00000127483.17	ENSG00000127483	HP1BP3	0.0619169854977232	0.581421596244929	1.22166056842344	0.222661987450336	0.632455611400215	Transcript	DLPFC
ENST00000309246.9	ENSG00000133112.16	ENSG00000133112	TPT1	-0.0472001065334073	4.06397712197764	-1.2216245863706	0.222675583271852	0.63247240793589	Transcript	DLPFC
ENST00000229390.7	ENSG00000111786.8	ENSG00000111786	SRSF9	0.0241309323768863	4.60282724624731	1.22153779302004	0.222708380602222	0.632543740075868	Transcript	DLPFC
ENST00000611427.1	ENSG00000278627.1	ENSG00000278627	RP11-506H21.5	0.0577256802937861	-0.0746551634676867	1.22149340085427	0.22272515678398	0.632569565065536	Transcript	DLPFC
ENST00000473997.5	ENSG00000101391.20	ENSG00000101391	CDK5RAP1	0.441689750244285	-3.91339660154673	1.22139921456577	0.222760753601943	0.632644318278349	Transcript	DLPFC
ENST00000358697.5	ENSG00000198205.6	ENSG00000198205	ZXDA	-0.0212341724870154	3.33760165865814	-1.22138139014442	0.222767490633796	0.632644318278349	Transcript	DLPFC
ENST00000548315.5	ENSG00000151239.13	ENSG00000151239	TWF1	0.0891435553997248	1.68778575415591	1.22135734278814	0.22277657995787	0.632644318278349	Transcript	DLPFC
ENST00000488192.1	ENSG00000239218.2	ENSG00000239218	RPS20P22	0.0545533806488112	1.01457542682492	1.2213235635673	0.222789348143647	0.632644318278349	Transcript	DLPFC
ENST00000447676.6	ENSG00000130822.15	ENSG00000130822	PNCK	0.176672154762325	-0.0525020379620887	1.22132210431979	0.222789899735517	0.632644318278349	Transcript	DLPFC
ENST00000394654.3	ENSG00000105784.15	ENSG00000105784	RUNDC3B	0.060874603331006	2.71147990474048	1.2212939287131	0.22280055023614	0.632652740292163	Transcript	DLPFC
ENST00000412582.5	ENSG00000139684.13	ENSG00000139684	ESD	0.109246813924386	0.0928160665380064	1.22120360800636	0.222834694319176	0.632727870566835	Transcript	DLPFC
ENST00000502635.1	ENSG00000172795.15	ENSG00000172795	DCP2	0.267020434276622	-0.217512053452404	1.22115731928894	0.222852194375633	0.63275573741551	Transcript	DLPFC
ENST00000552565.5	ENSG00000089060.11	ENSG00000089060	SLC8B1	-0.108427209840387	-0.342111039421772	-1.22110851827176	0.222870645309669	0.632779632467386	Transcript	DLPFC
ENST00000370197.5	ENSG00000117569.18	ENSG00000117569	PTBP2	0.128127912114035	4.06211709866336	1.22107912142549	0.222881760347089	0.632779632467386	Transcript	DLPFC
ENST00000627127.1	ENSG00000280623.1	ENSG00000280623	PCAT14	-0.0223007687997909	3.24145471241969	-1.22104271334685	0.2228955269052	0.632779632467386	Transcript	DLPFC
ENST00000338086.9	ENSG00000055917.15	ENSG00000055917	PUM2	-0.219323504672913	4.30693177965433	-1.22103288669456	0.222899242646268	0.632779632467386	Transcript	DLPFC
ENST00000407597.6	ENSG00000101849.15	ENSG00000101849	TBL1X	0.198991872612643	2.82214708179931	1.22102335238646	0.222902847886111	0.632779632467386	Transcript	DLPFC
ENST00000624916.1	ENSG00000280399.1	ENSG00000280399	RP11-80P20.3	0.0255517934135791	2.53337909699545	1.22100288823952	0.22291058620403	0.632779632467386	Transcript	DLPFC
ENST00000539362.1	ENSG00000256085.1	ENSG00000256085	RP11-337L12.1	0.0743340708228585	0.0273561794454217	1.22099179308021	0.222914781811217	0.632779632467386	Transcript	DLPFC
ENST00000573521.1	ENSG00000261934.2	ENSG00000261934	PCDHGA9	0.0919782584850273	2.30099902452262	1.22096863826829	0.222923537929186	0.632779632467386	Transcript	DLPFC
ENST00000622371.1	ENSG00000150403.17	ENSG00000150403	TMCO3	-0.0364448856519316	2.0797342330724	-1.22093932903764	0.222934621728542	0.632779632467386	Transcript	DLPFC
ENST00000324849.8	ENSG00000155975.9	ENSG00000155975	VPS37A	-0.0323464901981187	4.19583370531998	-1.22093179271286	0.222937471785885	0.632779632467386	Transcript	DLPFC
ENST00000567653.5	ENSG00000131653.12	ENSG00000131653	TRAF7	0.2001242324926	-1.93652215753914	1.22089458226096	0.222951544270504	0.632781252415662	Transcript	DLPFC
ENST00000540499.2	ENSG00000182054.9	ENSG00000182054	IDH2	-0.120911063692538	3.28177419044934	-1.22088963605994	0.222953414904237	0.632781252415662	Transcript	DLPFC
ENST00000338435.8	ENSG00000115419.12	ENSG00000115419	GLS	0.0463789442974478	4.47827769498283	1.220846080089	0.22296988808784	0.632806190589065	Transcript	DLPFC
ENST00000561942.1	ENSG00000090863.11	ENSG00000090863	GLG1	-0.0830204480631635	-1.18508774119602	-1.22079376648141	0.222989674629306	0.632831361381815	Transcript	DLPFC
ENST00000498272.1	ENSG00000116205.11	ENSG00000116205	TCEANC2	-0.11606644739908	-1.88853514015868	-1.22076501215233	0.223000550897753	0.632831361381815	Transcript	DLPFC
ENST00000475757.2	ENSG00000174996.11	ENSG00000174996	KLC2	0.0872899694408537	-0.0331740793163145	1.22074373892633	0.223008597699039	0.632831361381815	Transcript	DLPFC
ENST00000441983.5	ENSG00000171853.15	ENSG00000171853	TRAPPC12	-0.25032741838786	-0.337059980096272	-1.22074134232306	0.223009504250236	0.632831361381815	Transcript	DLPFC
ENST00000612935.4	ENSG00000088876.11	ENSG00000088876	ZNF343	0.0609436182590444	1.79586300581163	1.22067710034976	0.22303380572894	0.632864951461235	Transcript	DLPFC
ENST00000560410.5	ENSG00000100911.14	ENSG00000100911	PSME2	0.0704467260396523	1.78499184883337	1.22064285365825	0.223046761358427	0.632864951461235	Transcript	DLPFC
ENST00000371757.6	ENSG00000107147.12	ENSG00000107147	KCNT1	0.541886405681134	-1.60180155596278	1.22062965663759	0.223051753976587	0.632864951461235	Transcript	DLPFC
ENST00000633113.1	ENSG00000153904.18	ENSG00000153904	DDAH1	-0.121188415786794	-0.321494279680836	-1.22062876784894	0.223052090220695	0.632864951461235	Transcript	DLPFC
ENST00000297258.10	ENSG00000164687.10	ENSG00000164687	FABP5	0.0558541677523186	3.5137198159061	1.22056123545733	0.223077639957093	0.63289048161212	Transcript	DLPFC
ENST00000466379.1	ENSG00000130939.18	ENSG00000130939	UBE4B	-0.0364075287644851	1.98220844964798	-1.22048477988735	0.22310656816521	0.63289048161212	Transcript	DLPFC
ENST00000463678.5	ENSG00000162650.16	ENSG00000162650	ATXN7L2	0.0703332105998762	0.84900232718769	1.2204736127719	0.223110793650545	0.63289048161212	Transcript	DLPFC
ENST00000566403.5	ENSG00000172775.16	ENSG00000172775	FAM192A	0.218390851137103	1.16816560272841	1.22046347641318	0.223114629161279	0.63289048161212	Transcript	DLPFC
ENST00000468272.1	ENSG00000125826.19	ENSG00000125826	RBCK1	-0.112782972796727	0.382532378390909	-1.22043651517687	0.223124831291243	0.63289048161212	Transcript	DLPFC
ENST00000477051.1	ENSG00000129292.20	ENSG00000129292	PHF20L1	-0.0643657307363484	1.30055096610443	-1.22040533240799	0.223136631266916	0.63289048161212	Transcript	DLPFC
ENST00000567605.5	ENSG00000169783.12	ENSG00000169783	LINGO1	0.194606200873968	-2.23642416544965	1.22038699331593	0.223143571233382	0.63289048161212	Transcript	DLPFC
ENST00000498691.5	ENSG00000176261.15	ENSG00000176261	ZBTB8OS	0.0948014069012796	-1.30536675090081	1.22038071465714	0.223145947268955	0.63289048161212	Transcript	DLPFC
ENST00000488792.1	ENSG00000005249.12	ENSG00000005249	PRKAR2B	0.106688871907114	0.179358941875573	1.22037187376515	0.223149292962375	0.63289048161212	Transcript	DLPFC
ENST00000491768.5	ENSG00000204386.10	ENSG00000204386	NEU1	-0.316874786517271	-3.35786041746366	-1.22037115593618	0.223149564614788	0.63289048161212	Transcript	DLPFC
ENST00000604451.1	ENSG00000271347.1	ENSG00000271347	RP11-701H24.7	0.0536219048159048	4.34444255971517	1.22035842997269	0.223154380618549	0.63289048161212	Transcript	DLPFC
ENST00000580306.6	ENSG00000154957.13	ENSG00000154957	ZNF18	-0.40919325055615	-0.139747958743441	-1.22033763980968	0.223162248592403	0.63289048161212	Transcript	DLPFC
ENST00000374517.5	ENSG00000136810.12	ENSG00000136810	TXN	0.037030177540752	5.15205216740498	1.22030618918757	0.223174151363403	0.63289048161212	Transcript	DLPFC
ENST00000376496.4	ENSG00000011021.21	ENSG00000011021	CLCN6	-0.198800108777563	-0.400172640721198	-1.22030565360583	0.223174354063082	0.63289048161212	Transcript	DLPFC
ENST00000409707.5	ENSG00000124356.15	ENSG00000124356	STAMBP	-0.0716071383381546	2.85528894483957	-1.22028697074648	0.223181424979955	0.63289048161212	Transcript	DLPFC
ENST00000481053.5	ENSG00000187796.13	ENSG00000187796	CARD9	-0.189211736368505	-1.93033153645029	-1.2202719547921	0.223187108197029	0.63289048161212	Transcript	DLPFC
ENST00000479805.1	ENSG00000148700.14	ENSG00000148700	ADD3	-0.0533612355641954	0.894130266028664	-1.22025877386275	0.223192096982145	0.63289048161212	Transcript	DLPFC
ENST00000480479.5	ENSG00000221978.11	ENSG00000221978	CCNL2	-0.0537088477656941	1.60789725372043	-1.2202393107131	0.223199463640437	0.63289048161212	Transcript	DLPFC
ENST00000261443.9	ENSG00000009307.15	ENSG00000009307	CSDE1	-0.45072114539331	-3.04848446888117	-1.2201834839192	0.223220594638602	0.632908955491583	Transcript	DLPFC
ENST00000548031.1	ENSG00000144306.14	ENSG00000144306	SCRN3	0.0832569972926652	1.06145521877334	1.22018147713337	0.223221354253812	0.632908955491583	Transcript	DLPFC
ENST00000458594.5	ENSG00000100325.14	ENSG00000100325	ASCC2	0.292289035691695	-1.55617979897086	1.22014390996041	0.223235574647258	0.632925720583478	Transcript	DLPFC
ENST00000558847.1	ENSG00000166734.18	ENSG00000166734	CASC4	-0.206966794967179	0.055723479603785	-1.22010639135934	0.223249777304333	0.632925720583478	Transcript	DLPFC
ENST00000532168.2	ENSG00000250303.3	ENSG00000250303	RP11-356J5.12	0.229728679396391	-1.12512755638719	1.22010384863908	0.223250739873942	0.632925720583478	Transcript	DLPFC
ENST00000295718.6	ENSG00000054356.13	ENSG00000054356	PTPRN	0.229027618701364	5.20196777516213	1.22008462052552	0.223258018945719	0.632925720583478	Transcript	DLPFC
ENST00000383870.1	ENSG00000206597.1	ENSG00000206597	SNORA57	0.108331544311191	1.34062391718973	1.22005754092939	0.22326827059542	0.632932988303058	Transcript	DLPFC
ENST00000560695.1	ENSG00000137776.16	ENSG00000137776	SLTM	-0.103578653118606	-0.682532991660889	-1.21994851505886	0.223309548452769	0.633028207267789	Transcript	DLPFC
ENST00000634266.1	ENSG00000021645.18	ENSG00000021645	NRXN3	0.11933367807499	2.81306913274531	1.21989142045959	0.223331167002573	0.633067692243255	Transcript	DLPFC
ENST00000521331.5	ENSG00000253729.7	ENSG00000253729	PRKDC	-0.113314144309207	-1.57384726763372	-1.21986182993542	0.223342371880194	0.633071559517765	Transcript	DLPFC
ENST00000630992.2	ENSG00000088387.18	ENSG00000088387	DOCK9	-0.0518421529418924	4.54501430254757	-1.2198371199068	0.223351728997436	0.633071559517765	Transcript	DLPFC
ENST00000418105.5	ENSG00000108622.10	ENSG00000108622	ICAM2	-0.305184779565755	-2.42140362688638	-1.21982689651027	0.223355600443998	0.633071559517765	Transcript	DLPFC
ENST00000460707.1	ENSG00000240057.5	ENSG00000240057	RP11-572M11.4	0.0442193614338146	0.432288203835379	1.21978029976287	0.223373246542345	0.633099778568928	Transcript	DLPFC
ENST00000615544.4	ENSG00000184009.9	ENSG00000184009	ACTG1	-0.0588547988769799	6.24123574026319	-1.21974259224468	0.223387527039946	0.63311845698904	Transcript	DLPFC
ENST00000355485.6	ENSG00000173218.14	ENSG00000173218	VANGL1	-0.175411043339345	1.2226922599566	-1.21964913521422	0.223422923681739	0.633153418649427	Transcript	DLPFC
ENST00000602872.1	ENSG00000270067.1	ENSG00000270067	CTC-487M23.5	-0.0771258887298539	-0.338542036498251	-1.21964556585419	0.22342427564877	0.633153418649427	Transcript	DLPFC
ENST00000435118.5	ENSG00000079974.17	ENSG00000079974	RABL2B	-0.338481738744455	-3.97459364769576	-1.21958107783625	0.223448702797291	0.633153418649427	Transcript	DLPFC
ENST00000573882.5	ENSG00000141527.16	ENSG00000141527	CARD14	-0.293891207079714	-3.74206984243631	-1.21957480866049	0.223451077574665	0.633153418649427	Transcript	DLPFC
ENST00000564628.1	ENSG00000103024.7	ENSG00000103024	NME3	-0.284273839759609	0.354051156133706	-1.21953967824663	0.223464385387099	0.633153418649427	Transcript	DLPFC
ENST00000245680.6	ENSG00000115084.12	ENSG00000115084	SLC35F5	-0.0311464696318288	4.8327950420939	-1.21952017326321	0.2234717743492	0.633153418649427	Transcript	DLPFC
ENST00000507458.2	ENSG00000205571.12	ENSG00000205571	SMN2	-0.261216756901804	-1.00091084368869	-1.21949811810075	0.223480129592581	0.633153418649427	Transcript	DLPFC
ENST00000614837.1	ENSG00000099624.7	ENSG00000099624	ATP5D	0.0555352569338924	2.50677299539854	1.21948365198633	0.223485609969105	0.633153418649427	Transcript	DLPFC
ENST00000506336.1	ENSG00000249577.1	ENSG00000249577	CTD-2195M15.1	-0.108900255807517	-0.815469211162805	-1.21944692148349	0.223499525472252	0.633153418649427	Transcript	DLPFC
ENST00000397131.1	ENSG00000166619.12	ENSG00000166619	BLCAP	0.085096194539672	-1.26452477744506	1.21941600934045	0.223511237148036	0.633153418649427	Transcript	DLPFC
ENST00000457874.1	ENSG00000168385.17	ENSG00000168385	SEPT2	0.0668938099668764	-0.465559384854049	1.21941384857033	0.223512055814944	0.633153418649427	Transcript	DLPFC
ENST00000276198.5	ENSG00000147246.9	ENSG00000147246	HTR2C	0.156918127403474	2.12524195490544	1.21937748156655	0.223525834773108	0.633153418649427	Transcript	DLPFC
ENST00000523968.1	ENSG00000197892.12	ENSG00000197892	KIF13B	-0.237758758302178	1.32247216222029	-1.21937708391543	0.223525985441027	0.633153418649427	Transcript	DLPFC
ENST00000492405.5	ENSG00000162613.16	ENSG00000162613	FUBP1	-0.16231597812106	-1.85672893950191	-1.21932296609565	0.223546491079093	0.633153418649427	Transcript	DLPFC
ENST00000486275.1	ENSG00000157601.13	ENSG00000157601	MX1	-0.106943040902676	-0.967835006787427	-1.21931318830679	0.223550196098993	0.633153418649427	Transcript	DLPFC
ENST00000370563.3	ENSG00000016602.9	ENSG00000016602	CLCA4	-0.133445842758296	1.90266505492722	-1.2192902433814	0.223558890610602	0.633153418649427	Transcript	DLPFC
ENST00000428842.1	ENSG00000146151.12	ENSG00000146151	HMGCLL1	0.0620783621034034	1.2834527919207	1.21928052100943	0.223562574778484	0.633153418649427	Transcript	DLPFC
ENST00000468769.1	ENSG00000181722.16	ENSG00000181722	ZBTB20	-0.0919469069274035	-0.773543807660878	-1.21923751789797	0.22357887077785	0.633153418649427	Transcript	DLPFC
ENST00000464167.5	ENSG00000182899.14	ENSG00000182899	RPL35A	0.0376968775029024	2.83890675076385	1.21922126761878	0.223585029032056	0.633153418649427	Transcript	DLPFC
ENST00000550983.1	ENSG00000196993.8	ENSG00000196993	NPIPB9	-0.400173471161363	-2.72075151883854	-1.21921636500775	0.223586886964059	0.633153418649427	Transcript	DLPFC
ENST00000376567.6	ENSG00000204580.12	ENSG00000204580	DDR1	-0.254791219166673	0.786343700703744	-1.21920453436614	0.223591370442646	0.633153418649427	Transcript	DLPFC
ENST00000479210.1	ENSG00000106571.12	ENSG00000106571	GLI3	-0.25238298782728	-0.320201307738255	-1.21919823269938	0.223593758622491	0.633153418649427	Transcript	DLPFC
ENST00000416314.5	ENSG00000164659.14	ENSG00000164659	KIAA1324L	-0.186493954598916	3.37937974146842	-1.21918431323861	0.223599033827631	0.633153418649427	Transcript	DLPFC
ENST00000358387.8	ENSG00000113621.14	ENSG00000113621	TXNDC15	0.0452000002598319	4.11192189715743	1.21918379146618	0.223599231570981	0.633153418649427	Transcript	DLPFC
ENST00000418273.2	ENSG00000272734.1	ENSG00000272734	ADIRF-AS1	-0.182570194141362	-1.5907354661312	-1.21914349476789	0.223614503750285	0.633153418649427	Transcript	DLPFC
ENST00000432084.2	ENSG00000142330.19	ENSG00000142330	CAPN10	-0.0919261729949294	-1.48272669333679	-1.21912936544176	0.223619858847861	0.633153418649427	Transcript	DLPFC
ENST00000250974.9	ENSG00000129968.15	ENSG00000129968	ABHD17A	0.242782187779526	-2.60588256164469	1.21911425401147	0.223625586270625	0.633153418649427	Transcript	DLPFC
ENST00000546243.5	ENSG00000126351.12	ENSG00000126351	THRA	-0.153168801329401	2.91996934964875	-1.21906576954612	0.223643963206173	0.633153418649427	Transcript	DLPFC
ENST00000487109.5	ENSG00000107331.16	ENSG00000107331	ABCA2	-0.130202724038693	2.57555732151975	-1.21905563383672	0.223647805053728	0.633153418649427	Transcript	DLPFC
ENST00000448192.1	ENSG00000136271.10	ENSG00000136271	DDX56	-0.105642518532379	-1.62580125006556	-1.21904501160474	0.223651831364069	0.633153418649427	Transcript	DLPFC
ENST00000271227.10	ENSG00000143036.16	ENSG00000143036	SLC44A3	-0.251170357493625	-0.259147428066942	-1.21904329184146	0.223652483237679	0.633153418649427	Transcript	DLPFC
ENST00000530346.5	ENSG00000250903.8	ENSG00000250903	GMDS-AS1	0.100582601114908	-0.948753769454819	1.21904087860781	0.22365339797246	0.633153418649427	Transcript	DLPFC
ENST00000379677.2	ENSG00000205334.2	ENSG00000205334	LINC01460	0.0345037044111273	1.71571270142633	1.21903959984951	0.223653882686121	0.633153418649427	Transcript	DLPFC
ENST00000508525.1	ENSG00000108039.17	ENSG00000108039	XPNPEP1	0.0799250019172014	-0.856413850695344	1.21901990773808	0.223661347081305	0.633153418649427	Transcript	DLPFC
ENST00000331711.11	ENSG00000196458.10	ENSG00000196458	ZNF605	0.379077156331984	-2.07909311781193	1.21893750754609	0.223692583234899	0.633220070143366	Transcript	DLPFC
ENST00000461545.1	ENSG00000115904.12	ENSG00000115904	SOS1	-0.0868928612245781	-0.590429589877202	-1.21883629515774	0.223730954978327	0.633283597520504	Transcript	DLPFC
ENST00000454260.1	ENSG00000229867.1	ENSG00000229867	STEAP3-AS1	-0.0758560449849882	-1.03949731351569	-1.21882328350163	0.223735888313527	0.633283597520504	Transcript	DLPFC
ENST00000405430.5	ENSG00000035115.21	ENSG00000035115	SH3YL1	0.310061730069187	-1.28601808381442	1.21881744516562	0.223738101928667	0.633283597520504	Transcript	DLPFC
ENST00000463555.1	ENSG00000143374.15	ENSG00000143374	TARS2	-0.332613682009339	-4.46944219838886	-1.21879547555229	0.223746431886314	0.633285402341411	Transcript	DLPFC
ENST00000602421.5	ENSG00000127603.23	ENSG00000127603	MACF1	0.0427725058118712	1.32515127802931	1.21876311783313	0.223758700984431	0.633298355883705	Transcript	DLPFC
ENST00000477136.5	ENSG00000084693.15	ENSG00000084693	AGBL5	-0.0574350303832521	0.548108211759264	-1.21873841796138	0.223768066776589	0.633303091667513	Transcript	DLPFC
ENST00000533606.2	ENSG00000174672.15	ENSG00000174672	BRSK2	0.0987174767757343	1.99134635069262	1.2186752588269	0.223792016980019	0.633322663579399	Transcript	DLPFC
ENST00000420965.1	ENSG00000237731.1	ENSG00000237731	RNGTTP1	0.0885689752794222	-1.57545488844864	1.21866964178272	0.223794147075407	0.633322663579399	Transcript	DLPFC
ENST00000476052.1	ENSG00000172995.16	ENSG00000172995	ARPP21	0.0867869824689544	0.74076712961881	1.21864885419042	0.223802030272418	0.633322663579399	Transcript	DLPFC
ENST00000463828.1	ENSG00000111913.16	ENSG00000111913	FAM65B	0.115821903188463	-0.876991456193137	1.21863903695083	0.223805753294976	0.633322663579399	Transcript	DLPFC
ENST00000430324.5	ENSG00000171462.14	ENSG00000171462	DLK2	0.320901646814944	-1.53872318102339	1.21860309945812	0.22381938236247	0.633339461461301	Transcript	DLPFC
ENST00000529202.5	ENSG00000129151.8	ENSG00000129151	BBOX1	-0.311401975698096	-2.63806249746495	-1.21850185006571	0.223857783761368	0.633424294367459	Transcript	DLPFC
ENST00000409868.5	ENSG00000204843.12	ENSG00000204843	DCTN1	-0.0460177481987604	6.07090068756904	-1.21848348430848	0.223864749947351	0.633424294367459	Transcript	DLPFC
ENST00000536558.5	ENSG00000111728.10	ENSG00000111728	ST8SIA1	0.0505358094904189	0.949711957343096	1.21845655942022	0.223874962918432	0.633425714087497	Transcript	DLPFC
ENST00000570009.1	ENSG00000196123.12	ENSG00000196123	KIAA0895L	-0.183986379189068	0.181472060522703	-1.21842811367623	0.223885753133956	0.633425714087497	Transcript	DLPFC
ENST00000547232.5	ENSG00000173588.14	ENSG00000173588	CEP83	-0.188687944713617	-0.977844467986998	-1.21842131061281	0.223888333769384	0.633425714087497	Transcript	DLPFC
ENST00000514344.5	ENSG00000153922.10	ENSG00000153922	CHD1	-0.0731287540102764	0.538375237872471	-1.21837251510351	0.223906844206755	0.633456314880052	Transcript	DLPFC
ENST00000605173.2	ENSG00000181588.16	ENSG00000181588	MEX3D	-0.378568556882248	-2.26624622131728	-1.21830037459755	0.223934212515483	0.63351051615625	Transcript	DLPFC
ENST00000528499.5	ENSG00000084234.16	ENSG00000084234	APLP2	-0.110851362516776	4.75827702374063	-1.21828144915787	0.223941392753036	0.63351051615625	Transcript	DLPFC
ENST00000361704.6	ENSG00000158019.20	ENSG00000158019	BRE	0.27556981412583	0.293735013836379	1.21825771472946	0.223950397735716	0.633514221708699	Transcript	DLPFC
ENST00000468345.1	ENSG00000148700.14	ENSG00000148700	ADD3	-0.328218245491045	-2.25418488474664	-1.21815947462643	0.22398767337807	0.633597896721976	Transcript	DLPFC
ENST00000556320.1	ENSG00000258986.6	ENSG00000258986	TMEM179	-0.302809591557666	-2.87446876225397	-1.21811131835	0.224005947137245	0.633627816868853	Transcript	DLPFC
ENST00000565573.1	ENSG00000260083.1	ENSG00000260083	MIR762HG	0.0912192475405257	-0.748538243256712	1.21800794529555	0.224045177504387	0.633717011214309	Transcript	DLPFC
ENST00000567936.5	ENSG00000169752.16	ENSG00000169752	NRG4	-0.319041044977229	-4.23449632721325	-1.21791434359275	0.224080703871431	0.633751344082867	Transcript	DLPFC
ENST00000511713.5	ENSG00000086200.16	ENSG00000086200	IPO11	-0.193067012563177	-1.91205633272739	-1.21790618458354	0.224083800801137	0.633751344082867	Transcript	DLPFC
ENST00000460904.1	ENSG00000119777.18	ENSG00000119777	TMEM214	-0.17536348387918	-1.95024597045827	-1.21790432132047	0.224084508047541	0.633751344082867	Transcript	DLPFC
ENST00000297785.7	ENSG00000165092.12	ENSG00000165092	ALDH1A1	-0.0543654171988184	4.9695455253889	-1.2178948385111	0.224088107501212	0.633751344082867	Transcript	DLPFC
ENST00000549987.1	ENSG00000125954.12	ENSG00000125954	CHURC1-FNTB	-0.2874865121969	-2.56213244581432	-1.217777384744	0.224132693658249	0.633855665240034	Transcript	DLPFC
ENST00000343938.8	ENSG00000224051.6	ENSG00000224051	CPTP	0.0400709983392199	2.74363921069267	1.21769062703246	0.224165631497488	0.633906771716739	Transcript	DLPFC
ENST00000506734.5	ENSG00000205571.12	ENSG00000205571	SMN2	0.505264742880035	-1.55724441500422	1.21764637303469	0.224182434005903	0.633906771716739	Transcript	DLPFC
ENST00000478220.5	ENSG00000181322.13	ENSG00000181322	NME9	0.16975932659936	-2.30312458471747	1.21760876667871	0.224196713225727	0.633906771716739	Transcript	DLPFC
ENST00000297440.10	ENSG00000164818.15	ENSG00000164818	DNAAF5	-0.0418619385777612	2.20127401983215	-1.2175924153803	0.224202922054997	0.633906771716739	Transcript	DLPFC
ENST00000566008.1	ENSG00000169018.5	ENSG00000169018	FEM1B	-0.369135146545232	-0.105749697159246	-1.21756971069744	0.224211543562803	0.633906771716739	Transcript	DLPFC
ENST00000431668.1	ENSG00000178234.12	ENSG00000178234	GALNT11	0.105177085444389	-1.49555988622567	1.21756607770461	0.224212923118632	0.633906771716739	Transcript	DLPFC
ENST00000316948.8	ENSG00000160325.14	ENSG00000160325	CACFD1	-0.144871024318667	1.3018404674986	-1.21754928141936	0.224219301248747	0.633906771716739	Transcript	DLPFC
ENST00000313236.9	ENSG00000149582.15	ENSG00000149582	TMEM25	0.0663712034866021	4.32861357731241	1.21754787077641	0.224219836924567	0.633906771716739	Transcript	DLPFC
ENST00000489405.5	ENSG00000106415.12	ENSG00000106415	GLCCI1	0.0898998917893233	1.66844007199876	1.2175380365865	0.224223571373286	0.633906771716739	Transcript	DLPFC
ENST00000449683.5	ENSG00000241468.7	ENSG00000241468	ATP5J2	0.083591497581732	3.24944646763041	1.2175160239141	0.22423193065743	0.633906771716739	Transcript	DLPFC
ENST00000549479.1	ENSG00000187109.13	ENSG00000187109	NAP1L1	0.0438586241867585	1.38058981440396	1.21750672090943	0.224235463528792	0.633906771716739	Transcript	DLPFC
ENST00000479335.5	ENSG00000182185.18	ENSG00000182185	RAD51B	-0.284875312710817	-2.50344357878645	-1.2174790203502	0.22424598321757	0.633914742998761	Transcript	DLPFC
ENST00000282466.3	ENSG00000152580.8	ENSG00000152580	IGSF10	0.0622969426513268	1.51643561479949	1.21744816066956	0.224257703045688	0.633926106257462	Transcript	DLPFC
ENST00000448340.5	ENSG00000159267.14	ENSG00000159267	HLCS	0.30014945302949	-2.13728612366031	1.21741810289495	0.224269118750256	0.633936609076474	Transcript	DLPFC
ENST00000345117.2	ENSG00000131931.8	ENSG00000131931	THAP1	0.254616078215586	-2.62010151981451	1.21739108483927	0.224279380349683	0.633943849002552	Transcript	DLPFC
ENST00000532741.5	ENSG00000104529.17	ENSG00000104529	EEF1D	-0.100872506036449	1.31523265958493	-1.21733258457538	0.224301600212123	0.633984888270794	Transcript	DLPFC
ENST00000592861.1	ENSG00000173786.16	ENSG00000173786	CNP	-0.0726281849332129	2.39176451501029	-1.21729142093585	0.22431723613848	0.633989838947047	Transcript	DLPFC
ENST00000546365.5	ENSG00000028203.17	ENSG00000028203	VEZT	0.255809839518324	-1.68798491806984	1.21728742641363	0.224318753491425	0.633989838947047	Transcript	DLPFC
ENST00000361675.6	ENSG00000122786.19	ENSG00000122786	CALD1	-0.071215314217931	2.31045320266746	-1.21726056655956	0.224328956624793	0.633996910815289	Transcript	DLPFC
ENST00000460021.1	ENSG00000161057.10	ENSG00000161057	PSMC2	-0.0759630262684405	-0.245479749732295	-1.21723583981335	0.224338349758469	0.63400169306119	Transcript	DLPFC
ENST00000317449.4	ENSG00000177363.4	ENSG00000177363	LRRN4CL	0.0401105473742879	1.10838955599832	1.21721042622714	0.224348004101385	0.634007213155798	Transcript	DLPFC
ENST00000591601.5	ENSG00000099875.14	ENSG00000099875	MKNK2	-0.05262002465906	3.68123233815717	-1.21714425897845	0.224373141713208	0.634048355450879	Transcript	DLPFC
ENST00000460625.1	ENSG00000114638.7	ENSG00000114638	UPK1B	0.069157914360029	2.03599126630953	1.21713124840557	0.224378084800237	0.634048355450879	Transcript	DLPFC
ENST00000567527.1	ENSG00000261069.3	ENSG00000261069	RP11-701H24.4	0.0844090029866099	5.8784965964849	1.21709221379716	0.224392915628307	0.634048355450879	Transcript	DLPFC
ENST00000502458.5	ENSG00000125386.15	ENSG00000125386	FAM193A	0.289716485221348	-2.69501732577794	1.21709102072376	0.224393368936276	0.634048355450879	Transcript	DLPFC
ENST00000552093.1	ENSG00000111052.7	ENSG00000111052	LIN7A	0.126004871817238	-1.76722139324606	1.21705136742654	0.224408435571583	0.634049843803549	Transcript	DLPFC
ENST00000608442.1	ENSG00000272620.1	ENSG00000272620	AFAP1-AS1	-0.0980363679682519	-0.358087780995717	-1.21704909538091	0.224409298878227	0.634049843803549	Transcript	DLPFC
ENST00000360091.3	ENSG00000182944.17	ENSG00000182944	EWSR1	-0.286644469838541	-2.07625211015099	-1.21697187633522	0.224438641130348	0.634110985563614	Transcript	DLPFC
ENST00000580438.1	ENSG00000224078.12	ENSG00000224078	SNHG14	0.0966533660321022	2.06641167942914	1.216935301001	0.224452540251744	0.634120466120553	Transcript	DLPFC
ENST00000544449.5	ENSG00000213809.8	ENSG00000213809	KLRK1	0.0959939118185666	-1.25015037370035	1.21692250876385	0.224457401620599	0.634120466120553	Transcript	DLPFC
ENST00000542398.1	ENSG00000082458.11	ENSG00000082458	DLG3	-0.452761894991147	-0.40890646681346	-1.21684720744247	0.224486019530779	0.634179552875934	Transcript	DLPFC
ENST00000369578.6	ENSG00000188994.12	ENSG00000188994	ZNF292	-0.0351955658253526	1.9347557198612	-1.21679860203016	0.224504493178008	0.634205262711787	Transcript	DLPFC
ENST00000419785.1	ENSG00000116151.13	ENSG00000116151	MORN1	0.128648252419726	-1.10389276213364	1.21678272661559	0.224510527244675	0.634205262711787	Transcript	DLPFC
ENST00000485641.5	ENSG00000126756.11	ENSG00000126756	UXT	0.200203488589908	-2.28094995697282	1.21672945951394	0.224530774321898	0.634236523319535	Transcript	DLPFC
ENST00000523571.1	ENSG00000003987.13	ENSG00000003987	MTMR7	-0.0582612537714277	0.0057304552083096	-1.21667059824506	0.224553149292693	0.634236523319535	Transcript	DLPFC
ENST00000622400.1	ENSG00000230124.6	ENSG00000230124	ACBD6	0.0624934442990537	-0.429850255897742	1.21667040689445	0.224553222033529	0.634236523319535	Transcript	DLPFC
ENST00000496589.5	ENSG00000068885.14	ENSG00000068885	IFT80	0.147648102321394	2.47019204946318	1.2166489201874	0.224561390189454	0.634236523319535	Transcript	DLPFC
ENST00000566493.1	ENSG00000159459.11	ENSG00000159459	UBR1	0.0605643331790457	-0.325912955690119	1.21663481214332	0.224566753468032	0.634236523319535	Transcript	DLPFC
ENST00000514671.5	ENSG00000138668.18	ENSG00000138668	HNRNPD	-0.179054707956406	1.31828563283575	-1.21661998971654	0.224572388423573	0.634236523319535	Transcript	DLPFC
ENST00000392588.5	ENSG00000112290.12	ENSG00000112290	WASF1	0.141372573506453	2.68949099881021	1.21661175060293	0.224575520683224	0.634236523319535	Transcript	DLPFC
ENST00000341773.10	ENSG00000012124.15	ENSG00000012124	CD22	-0.358976459669841	-1.71567332418353	-1.21658111132944	0.224587169075419	0.634244948143527	Transcript	DLPFC
ENST00000555152.1	ENSG00000196792.11	ENSG00000196792	STRN3	-0.189944097247604	-1.58111045807438	-1.21649975490152	0.22461810114221	0.634244948143527	Transcript	DLPFC
ENST00000554638.5	ENSG00000213930.11	ENSG00000213930	GALT	0.423308729352888	-3.78601802982611	1.21649811111859	0.224618726147119	0.634244948143527	Transcript	DLPFC
ENST00000519846.5	ENSG00000177182.10	ENSG00000177182	CLVS1	0.116113776130997	1.75070430171341	1.2164964852318	0.224619344348724	0.634244948143527	Transcript	DLPFC
ENST00000487744.1	ENSG00000146215.13	ENSG00000146215	CRIP3	0.0755095326248959	-0.550800018790598	1.21648819037195	0.224622498274693	0.634244948143527	Transcript	DLPFC
ENST00000523799.5	ENSG00000112237.12	ENSG00000112237	CCNC	0.412919930567811	-4.23359185725249	1.21648232714794	0.224624727647319	0.634244948143527	Transcript	DLPFC
ENST00000333861.4	ENSG00000182791.4	ENSG00000182791	CCDC87	0.0580294604872039	-0.166402560828803	1.2163595895288	0.22467139979599	0.634337593412213	Transcript	DLPFC
ENST00000525194.5	ENSG00000078124.11	ENSG00000078124	ACER3	0.33131453952893	-3.79456598601526	1.21633845510673	0.224679437063555	0.634337593412213	Transcript	DLPFC
ENST00000437973.2	ENSG00000119487.16	ENSG00000119487	MAPKAP1	-0.0738491481922259	-1.38200550279593	-1.2163346448931	0.224680886082141	0.634337593412213	Transcript	DLPFC
ENST00000369762.6	ENSG00000071553.16	ENSG00000071553	ATP6AP1	0.0348260795876411	6.4079670673784	1.21630946805307	0.224690460965575	0.634337593412213	Transcript	DLPFC
ENST00000392040.5	ENSG00000135898.9	ENSG00000135898	GPR55	0.145641362497617	-0.968757848096639	1.2162429195657	0.22471577111194	0.634337593412213	Transcript	DLPFC
ENST00000490638.5	ENSG00000137135.17	ENSG00000137135	ARHGEF39	0.0481771622912175	0.726354836530864	1.21623281817315	0.224719613117001	0.634337593412213	Transcript	DLPFC
ENST00000580713.1	ENSG00000177302.14	ENSG00000177302	TOP3A	0.0919136610823745	-1.31391270256693	1.21621806223609	0.224725225535327	0.634337593412213	Transcript	DLPFC
ENST00000565283.1	ENSG00000260025.1	ENSG00000260025	RP11-490M8.1	0.0582084027022181	1.53652594216084	1.21619076771736	0.224735607266314	0.634337593412213	Transcript	DLPFC
ENST00000511653.1	ENSG00000138663.8	ENSG00000138663	COPS4	0.0711365547454158	1.46228190747841	1.21616887639476	0.224743934088735	0.634337593412213	Transcript	DLPFC
ENST00000462190.1	ENSG00000196141.13	ENSG00000196141	SPATS2L	-0.1284362196887	-1.82145237927621	-1.21616674336443	0.224744745443271	0.634337593412213	Transcript	DLPFC
ENST00000590689.1	ENSG00000168096.14	ENSG00000168096	ANKS3	0.0384329055261354	1.18358386412878	1.21614697862692	0.224752263584228	0.634337593412213	Transcript	DLPFC
ENST00000429339.5	ENSG00000101146.12	ENSG00000101146	RAE1	0.407770424784717	-3.04675604072492	1.21614259454375	0.224753931232915	0.634337593412213	Transcript	DLPFC
ENST00000467156.1	ENSG00000227471.8	ENSG00000227471	AKR1B15	-0.0221449712699095	2.59676181209572	-1.21611988017676	0.224762571627302	0.634337593412213	Transcript	DLPFC
ENST00000547479.5	ENSG00000187109.13	ENSG00000187109	NAP1L1	0.128075919001072	-0.966614251347611	1.21609770504728	0.224771007129253	0.634337593412213	Transcript	DLPFC
ENST00000514701.5	ENSG00000171444.17	ENSG00000171444	MCC	-0.22627122298489	-1.26673248621596	-1.2160900607054	0.224773915118066	0.634337593412213	Transcript	DLPFC
ENST00000484351.1	ENSG00000138382.14	ENSG00000138382	METTL5	0.0649307737321569	-0.378866927342113	1.21607190844131	0.224780820540217	0.634337593412213	Transcript	DLPFC
ENST00000225614.6	ENSG00000108479.11	ENSG00000108479	GALK1	-0.131488933642061	-0.0505580847171648	-1.21601889398371	0.224800988990173	0.634364261900011	Transcript	DLPFC
ENST00000470476.5	ENSG00000165669.13	ENSG00000165669	FAM204A	0.362505647009009	-2.82200204484942	1.21598631096666	0.224813385289847	0.634364261900011	Transcript	DLPFC
ENST00000510940.1	ENSG00000168924.14	ENSG00000168924	LETM1	0.0967844380105033	-1.73273127111788	1.21598404885289	0.224814245935546	0.634364261900011	Transcript	DLPFC
ENST00000527564.1	ENSG00000254531.1	ENSG00000254531	FLJ20021	0.0569741155804669	1.20155442742491	1.21594838754459	0.224827813979164	0.634364261900011	Transcript	DLPFC
ENST00000460681.1	ENSG00000134815.18	ENSG00000134815	DHX34	0.103356507532207	-1.41119038553823	1.21594580188611	0.22482879776645	0.634364261900011	Transcript	DLPFC
ENST00000560247.5	ENSG00000134152.10	ENSG00000134152	KATNBL1	0.0373680862080766	2.75878491779288	1.21587320874018	0.224856419153553	0.634415200147177	Transcript	DLPFC
ENST00000589838.5	ENSG00000130175.9	ENSG00000130175	PRKCSH	-0.0828032178792041	2.6615047470502	-1.21584064683262	0.224868809613593	0.634415200147177	Transcript	DLPFC
ENST00000263897.9	ENSG00000053501.12	ENSG00000053501	USE1	0.034689666239034	2.66912873212366	1.21583759948891	0.224869969214168	0.634415200147177	Transcript	DLPFC
ENST00000567821.1	ENSG00000168434.12	ENSG00000168434	COG7	-0.0802699408579255	0.29485676032865	-1.21580039337279	0.224884127540928	0.634433403058803	Transcript	DLPFC
ENST00000419244.2	ENSG00000232693.2	ENSG00000232693	AC012370.2	0.104946866539251	-1.62446513785238	1.21574835257442	0.224903932095278	0.634450934071006	Transcript	DLPFC
ENST00000535146.1	ENSG00000111530.12	ENSG00000111530	CAND1	0.0642848078755551	2.14970681879718	1.21574356367875	0.224905754611831	0.634450934071006	Transcript	DLPFC
ENST00000485324.1	ENSG00000130821.15	ENSG00000130821	SLC6A8	-0.0839934496744619	1.21161394495335	-1.21568167426716	0.224929308902942	0.63447890932274	Transcript	DLPFC
ENST00000636247.1	ENSG00000119139.17	ENSG00000119139	TJP2	-0.109684907216525	1.7739778539008	-1.21567700731683	0.224931085154245	0.63447890932274	Transcript	DLPFC
ENST00000566611.5	ENSG00000140854.12	ENSG00000140854	KATNB1	0.0540532329550377	1.08689798159322	1.21564045863165	0.224944996010206	0.634496408898901	Transcript	DLPFC
ENST00000557621.5	ENSG00000078304.19	ENSG00000078304	PPP2R5C	0.364617006183055	-2.37381449230183	1.21561243514588	0.224955662493877	0.63450475627427	Transcript	DLPFC
ENST00000564900.1	ENSG00000140691.16	ENSG00000140691	ARMC5	0.482272571134733	-3.01209633888784	1.21552826780105	0.224987701004491	0.634573382459034	Transcript	DLPFC
ENST00000356020.2	ENSG00000198685.3	ENSG00000198685	LINC01565	-0.0840472692788256	-1.39664139442159	-1.21545472314198	0.225015698643	0.634610413015687	Transcript	DLPFC
ENST00000497306.1	ENSG00000115290.9	ENSG00000115290	GRB14	0.319707318087931	-2.47464840132499	1.21545101314132	0.22501711106545	0.634610413015687	Transcript	DLPFC
ENST00000405995.5	ENSG00000130723.17	ENSG00000130723	PRRC2B	-0.0420974461808696	5.02563338423883	-1.21543303539272	0.225023955406536	0.634610413015687	Transcript	DLPFC
ENST00000637782.1	ENSG00000164904.16	ENSG00000164904	ALDH7A1	-0.21421800072574	2.60655560205601	-1.21536228977564	0.225050890548264	0.634664634198847	Transcript	DLPFC
ENST00000636313.1	ENSG00000247595.4	ENSG00000247595	SPTY2D1-AS1	0.0913655838024298	-1.86582082678456	1.21531718397661	0.225068064990419	0.634678138894949	Transcript	DLPFC
ENST00000425684.1	ENSG00000224464.2	ENSG00000224464	PGAM1P6	-0.0830057326899444	-1.76360285849318	-1.21528639388402	0.225079789137438	0.634678138894949	Transcript	DLPFC
ENST00000478720.1	ENSG00000198399.14	ENSG00000198399	ITSN2	-0.089961815783559	-1.24468203246162	-1.21524155572967	0.225096863241315	0.634678138894949	Transcript	DLPFC
ENST00000507202.1	ENSG00000124275.14	ENSG00000124275	MTRR	-0.104043426470888	-1.96990569000531	-1.21523132452059	0.225100759355386	0.634678138894949	Transcript	DLPFC
ENST00000469890.1	ENSG00000008952.16	ENSG00000008952	SEC62	-0.0513656841498504	0.202853984843015	-1.21522831671603	0.22510190475704	0.634678138894949	Transcript	DLPFC
ENST00000360652.6	ENSG00000132635.16	ENSG00000132635	PCED1A	-0.0344291939099536	3.3422181889601	-1.21522823810095	0.225101934694494	0.634678138894949	Transcript	DLPFC
ENST00000319397.6	ENSG00000134954.14	ENSG00000134954	ETS1	-0.248672456013668	-0.127011382634311	-1.21518652291638	0.225117820680996	0.634701192575491	Transcript	DLPFC
ENST00000559255.1	ENSG00000185215.8	ENSG00000185215	TNFAIP2	-0.170722058626909	-0.542971212197332	-1.21515677848291	0.225129148454371	0.634711393609912	Transcript	DLPFC
ENST00000296302.11	ENSG00000163939.18	ENSG00000163939	PBRM1	-0.321958172842547	-1.10673476305941	-1.21508715073565	0.225155666858203	0.634752157005182	Transcript	DLPFC
ENST00000344651.4	ENSG00000175970.9	ENSG00000175970	UNC119B	0.0214863918713175	4.876044745069	1.21507832783379	0.225159027306015	0.634752157005182	Transcript	DLPFC
ENST00000273960.7	ENSG00000138642.14	ENSG00000138642	HERC6	-0.318574884034824	-2.87602240519882	-1.21503636481217	0.225175010583584	0.634754893505649	Transcript	DLPFC
ENST00000546477.1	ENSG00000089248.6	ENSG00000089248	ERP29	0.0824217646793508	1.08549338445617	1.2150011649966	0.225188418454116	0.634754893505649	Transcript	DLPFC
ENST00000425853.5	ENSG00000088727.12	ENSG00000088727	KIF9	0.200929903618046	-2.18311654558194	1.21498852595782	0.225193232897355	0.634754893505649	Transcript	DLPFC
ENST00000311916.6	ENSG00000107815.7	ENSG00000107815	C10orf2	-0.176258525566686	1.21144076932735	-1.21497715629112	0.225197563876409	0.634754893505649	Transcript	DLPFC
ENST00000262894.10	ENSG00000256294.7	ENSG00000256294	ZNF225	-0.0388080438537004	2.46833594210794	-1.21495933502869	0.225204352543413	0.634754893505649	Transcript	DLPFC
ENST00000549143.5	ENSG00000062485.18	ENSG00000062485	CS	0.385283503037848	-1.6060801759806	1.21494078553066	0.225211418773667	0.634754893505649	Transcript	DLPFC
ENST00000253108.8	ENSG00000130811.11	ENSG00000130811	EIF3G	-0.024853472203289	4.30610504200914	-1.21493409062832	0.225213969163215	0.634754893505649	Transcript	DLPFC
ENST00000505020.1	ENSG00000113100.9	ENSG00000113100	CDH9	0.114161702153056	1.09343933162964	1.2148385026818	0.225250385172673	0.634811906321629	Transcript	DLPFC
ENST00000459842.1	ENSG00000105854.12	ENSG00000105854	PON2	-0.10835546892249	-1.0202693383422	-1.21481241873304	0.225260323072465	0.634811906321629	Transcript	DLPFC
ENST00000551577.5	ENSG00000139173.9	ENSG00000139173	TMEM117	0.390786247855675	-1.39742555220377	1.21478651519515	0.225270192547527	0.634811906321629	Transcript	DLPFC
ENST00000542008.1	ENSG00000121417.13	ENSG00000121417	ZNF211	0.0836938547176029	-1.08771882251343	1.21478350219922	0.225271340545532	0.634811906321629	Transcript	DLPFC
ENST00000333206.9	ENSG00000186814.12	ENSG00000186814	ZSCAN30	-0.210776775307885	0.834601378889983	-1.21477979810131	0.225272751869817	0.634811906321629	Transcript	DLPFC
ENST00000295748.7	ENSG00000163512.13	ENSG00000163512	AZI2	0.0346091251678401	4.12719134637165	1.21471632558978	0.225296936961399	0.634850774673557	Transcript	DLPFC
ENST00000588640.5	ENSG00000131095.11	ENSG00000131095	GFAP	-0.153397299515611	-0.132213541526676	-1.21470312364973	0.22530196756395	0.634850774673557	Transcript	DLPFC
ENST00000608204.1	ENSG00000272744.1	ENSG00000272744	RP11-367N14.3	0.0677987012698725	-0.142758585290886	1.21467234875087	0.225313694659635	0.634862089815996	Transcript	DLPFC
ENST00000553064.6	ENSG00000197111.15	ENSG00000197111	PCBP2	-0.0408601238399733	1.72867558954698	-1.2146513216803	0.225321707495585	0.634862938943462	Transcript	DLPFC
ENST00000420922.6	ENSG00000226124.6	ENSG00000226124	FTCDNL1	0.0719614002958187	-0.404649756100778	1.21462257017462	0.225332664231241	0.634872082414968	Transcript	DLPFC
ENST00000577235.2	ENSG00000264041.2	ENSG00000264041	RN7SL670P	0.0339730603213371	2.14214652295142	1.21444185800469	0.225401539477022	0.635044404384683	Transcript	DLPFC
ENST00000251691.4	ENSG00000112379.8	ENSG00000112379	ARFGEF3	-0.0257141980919089	8.29049497614387	-1.21430689120202	0.225452989533608	0.635167622658727	Transcript	DLPFC
ENST00000461386.5	ENSG00000126001.15	ENSG00000126001	CEP250	0.293124416152543	0.501045725707154	1.21416360903196	0.225507618667796	0.635296237719176	Transcript	DLPFC
ENST00000439424.6	ENSG00000258315.5	ENSG00000258315	C17orf49	0.0980028089336407	1.42711114077486	1.21413291562837	0.225519322363587	0.635296237719176	Transcript	DLPFC
ENST00000354807.7	ENSG00000162813.17	ENSG00000162813	BPNT1	0.169979357417632	-1.97973967098338	1.21412643977669	0.225521791724986	0.635296237719176	Transcript	DLPFC
ENST00000476609.1	ENSG00000071054.16	ENSG00000071054	MAP4K4	-0.0729972125055744	3.39379281314617	-1.2140727176064	0.225542277724566	0.635331988652002	Transcript	DLPFC
ENST00000598312.5	ENSG00000181894.14	ENSG00000181894	ZNF329	0.31099537160376	1.72786194370798	1.21403779876097	0.225555594124287	0.635331988652002	Transcript	DLPFC
ENST00000526377.1	ENSG00000254648.1	ENSG00000254648	RP11-713P17.4	0.0747358895551462	-0.644916960180633	1.21399101201215	0.225573437266018	0.635331988652002	Transcript	DLPFC
ENST00000569674.1	ENSG00000085491.15	ENSG00000085491	SLC25A24	0.0620404342117221	0.248937287472658	1.21398120792207	0.225577176396743	0.635331988652002	Transcript	DLPFC
ENST00000558641.2	ENSG00000259604.5	ENSG00000259604	RP11-66B24.1	-0.14747604407327	-0.723380469232655	-1.21396990964294	0.225581485443547	0.635331988652002	Transcript	DLPFC
ENST00000595550.1	ENSG00000104872.10	ENSG00000104872	PIH1D1	0.0842774837949772	0.0712087472990157	1.21396665971736	0.22558272494248	0.635331988652002	Transcript	DLPFC
ENST00000427039.1	ENSG00000237461.1	ENSG00000237461	RP11-554F20.1	0.0641967136569198	-0.600336175212318	1.2139468237868	0.225590290333814	0.635331988652002	Transcript	DLPFC
ENST00000374928.7	ENSG00000102349.16	ENSG00000102349	KLF8	0.119942255457241	1.56020163272359	1.21393127630015	0.225596220246869	0.635331988652002	Transcript	DLPFC
ENST00000470626.1	ENSG00000134744.13	ENSG00000134744	ZCCHC11	0.0994644000097576	-1.69167678445721	1.21388002416071	0.225615768939437	0.635344510853897	Transcript	DLPFC
ENST00000420415.5	ENSG00000072274.12	ENSG00000072274	TFRC	0.306546917759302	-0.933017071385106	1.21383941721054	0.225631258185202	0.635344510853897	Transcript	DLPFC
ENST00000334218.9	ENSG00000143776.18	ENSG00000143776	CDC42BPA	0.0592737953166278	5.7337771759608	1.21382689319001	0.225636035541743	0.635344510853897	Transcript	DLPFC
ENST00000368077.5	ENSG00000162734.12	ENSG00000162734	PEA15	-0.108313661052811	0.613621808384654	-1.21381807881047	0.2256393978788	0.635344510853897	Transcript	DLPFC
ENST00000264005.9	ENSG00000213398.7	ENSG00000213398	LCAT	-0.175327482354473	-0.713308765856987	-1.21380158293549	0.225645690498987	0.635344510853897	Transcript	DLPFC
ENST00000598559.1	ENSG00000226937.9	ENSG00000226937	CEP164P1	-0.283662453469274	-1.088618683948	-1.21379822710162	0.225646970651877	0.635344510853897	Transcript	DLPFC
ENST00000378473.7	ENSG00000101333.16	ENSG00000101333	PLCB4	-0.21110281242498	1.1302411664512	-1.21375612769679	0.225663030791198	0.63536800054538	Transcript	DLPFC
ENST00000498739.1	ENSG00000166501.12	ENSG00000166501	PRKCB	0.152747761964339	-1.25750924707385	1.21373154067709	0.225672410660652	0.635372680566994	Transcript	DLPFC
ENST00000581161.5	ENSG00000176225.12	ENSG00000176225	RTTN	-0.213956658603678	2.04168412011685	-1.21369589034612	0.225686011644519	0.635389244260252	Transcript	DLPFC
ENST00000219271.3	ENSG00000102996.4	ENSG00000102996	MMP15	0.0417597158287096	2.17218240871049	1.21365714539787	0.225700793924539	0.635409132490699	Transcript	DLPFC
ENST00000488388.2	ENSG00000122873.11	ENSG00000122873	CISD1	0.0731357703705367	0.370156099988559	1.21359652859212	0.225723922321751	0.635410441244429	Transcript	DLPFC
ENST00000534853.5	ENSG00000115286.19	ENSG00000115286	NDUFS7	-0.0898106247902718	2.62099050955815	-1.21359192098077	0.225725680429529	0.635410441244429	Transcript	DLPFC
ENST00000315429.10	ENSG00000243660.9	ENSG00000243660	ZNF487	-0.118184197075905	-1.72986057891421	-1.21358593899462	0.225727962966632	0.635410441244429	Transcript	DLPFC
ENST00000444188.1	ENSG00000226445.1	ENSG00000226445	XXyac-YX65C7_A.2	0.0771712819993732	-0.962101612256399	1.21357457825247	0.225732297912809	0.635410441244429	Transcript	DLPFC
ENST00000590189.5	ENSG00000141431.10	ENSG00000141431	ASXL3	-0.341685982026666	-4.49507953688179	-1.21355478805836	0.22573984944814	0.635410441244429	Transcript	DLPFC
ENST00000471076.1	ENSG00000165238.16	ENSG00000165238	WNK2	0.0484903527281522	2.16481223146932	1.21352850643779	0.225749878259677	0.635413121215562	Transcript	DLPFC
ENST00000468173.1	ENSG00000135636.13	ENSG00000135636	DYSF	-0.271391573170352	-2.56968774871959	-1.21350190075476	0.225760031055667	0.635413121215562	Transcript	DLPFC
ENST00000452726.1	ENSG00000148218.15	ENSG00000148218	ALAD	-0.0984441266970304	-1.97793485956913	-1.21347189883532	0.225771480256774	0.635413121215562	Transcript	DLPFC
ENST00000492357.1	ENSG00000166348.18	ENSG00000166348	USP54	-0.109514939036435	0.195842701127833	-1.21347139063064	0.225771674199201	0.635413121215562	Transcript	DLPFC
ENST00000532434.5	ENSG00000165973.18	ENSG00000165973	NELL1	0.0790555353576463	3.4480451388188	1.2134327779355	0.225786410028521	0.635432871104435	Transcript	DLPFC
ENST00000515090.5	ENSG00000150625.16	ENSG00000150625	GPM6A	0.0675065644073819	2.929529387677	1.21338286688233	0.225805458691331	0.635464756877051	Transcript	DLPFC
ENST00000338448.9	ENSG00000099864.17	ENSG00000099864	PALM	0.0514306660963895	5.4564437293912	1.21332326652089	0.225828206809159	0.635489651524181	Transcript	DLPFC
ENST00000462186.2	ENSG00000233836.7	ENSG00000233836	RP11-255H23.2	-0.0583782820644272	-0.483450480071855	-1.21331223591507	0.225832417123535	0.635489651524181	Transcript	DLPFC
ENST00000620121.4	ENSG00000171456.16	ENSG00000171456	ASXL1	0.521140312301103	-2.03624203443544	1.21329901901546	0.225837462006911	0.635489651524181	Transcript	DLPFC
ENST00000344843.11	ENSG00000242485.5	ENSG00000242485	MRPL20	0.027405685990299	4.4324780456106	1.21323922695671	0.225860285612618	0.635525269746331	Transcript	DLPFC
ENST00000552303.1	ENSG00000258081.3	ENSG00000258081	RP11-384J4.2	0.0496237032960085	0.69408799271672	1.21322541289877	0.225865558899364	0.635525269746331	Transcript	DLPFC
ENST00000621421.4	ENSG00000150459.12	ENSG00000150459	SAP18	0.50621875392707	2.47539027094159	1.21317931408258	0.225883156994042	0.635553064451417	Transcript	DLPFC
ENST00000258200.7	ENSG00000135722.8	ENSG00000135722	FBXL8	0.0826250831630006	-1.31041740756425	1.21307962096294	0.225921217926015	0.635638430272205	Transcript	DLPFC
ENST00000417098.5	ENSG00000119042.16	ENSG00000119042	SATB2	0.074682988844119	4.58330025833366	1.21302629824682	0.225941577409137	0.635649350129064	Transcript	DLPFC
ENST00000557575.5	ENSG00000126214.21	ENSG00000126214	KLC1	0.129212965492521	4.04533814372659	1.21299110854949	0.22595501413014	0.635649350129064	Transcript	DLPFC
ENST00000631073.2	ENSG00000107147.12	ENSG00000107147	KCNT1	0.443213182806875	-1.01185776772066	1.21298411484862	0.22595768465065	0.635649350129064	Transcript	DLPFC
ENST00000562017.1	ENSG00000125148.6	ENSG00000125148	MT2A	-0.214589643015188	-0.407067439950011	-1.21294072308991	0.225974254149401	0.635649350129064	Transcript	DLPFC
ENST00000605457.5	ENSG00000074935.13	ENSG00000074935	TUBE1	0.166555358579634	0.537082040255486	1.21293136977576	0.225977825903178	0.635649350129064	Transcript	DLPFC
ENST00000252211.6	ENSG00000189298.13	ENSG00000189298	ZKSCAN3	0.0415313219451952	4.47789117471839	1.21292163694947	0.22598154262437	0.635649350129064	Transcript	DLPFC
ENST00000521655.1	ENSG00000113272.13	ENSG00000113272	THG1L	-0.275329822663359	-1.78478535519497	-1.21292049124753	0.225981980141962	0.635649350129064	Transcript	DLPFC
ENST00000395527.8	ENSG00000128487.16	ENSG00000128487	SPECC1	-0.0432997315278198	5.05197467042238	-1.21288982389334	0.225993691534827	0.635649350129064	Transcript	DLPFC
ENST00000308162.9	ENSG00000172757.12	ENSG00000172757	CFL1	0.0405862999848666	7.36890211659677	1.21288203957461	0.225996664316151	0.635649350129064	Transcript	DLPFC
ENST00000467652.5	ENSG00000176261.15	ENSG00000176261	ZBTB8OS	0.11187892809878	-1.25129493800806	1.21284311774618	0.226011528732897	0.635649350129064	Transcript	DLPFC
ENST00000582337.5	ENSG00000215421.9	ENSG00000215421	ZNF407	-0.0371362233515098	4.1294820620899	-1.21278971038566	0.226031926378288	0.635649350129064	Transcript	DLPFC
ENST00000371968.7	ENSG00000182508.13	ENSG00000182508	LHFPL1	0.0884264849540286	0.958008101556201	1.21278545514746	0.226033551620014	0.635649350129064	Transcript	DLPFC
ENST00000578698.1	ENSG00000173482.16	ENSG00000173482	PTPRM	0.313455008780432	-0.867485161696728	1.21278245403934	0.226034697865501	0.635649350129064	Transcript	DLPFC
ENST00000275034.4	ENSG00000146247.13	ENSG00000146247	PHIP	-0.0231371423020733	6.93827875932491	-1.21276673633069	0.226040701166977	0.635649350129064	Transcript	DLPFC
ENST00000454295.6	ENSG00000152939.14	ENSG00000152939	MARVELD2	-0.0302883407128415	2.67081927231931	-1.21276617759095	0.226040914576973	0.635649350129064	Transcript	DLPFC
ENST00000472735.5	ENSG00000046653.14	ENSG00000046653	GPM6B	0.179489334053123	0.159585718562037	1.21270491811685	0.226064313438197	0.635693436227294	Transcript	DLPFC
ENST00000274569.8	ENSG00000145882.10	ENSG00000145882	PCYOX1L	0.165952357815157	2.70675498224359	1.21262756654575	0.226093861367327	0.635754809918299	Transcript	DLPFC
ENST00000571632.5	ENSG00000170037.13	ENSG00000170037	CNTROB	-0.103295591986647	-0.13271581118876	-1.21254997175941	0.226123504984538	0.635774505851267	Transcript	DLPFC
ENST00000474873.5	ENSG00000107521.18	ENSG00000107521	HPS1	0.141471445123205	-1.21066771406024	1.21253980540422	0.226127389054204	0.635774505851267	Transcript	DLPFC
ENST00000490098.1	ENSG00000135778.11	ENSG00000135778	NTPCR	0.0353679230670981	2.44656842255939	1.21252076657301	0.226134662993877	0.635774505851267	Transcript	DLPFC
ENST00000599335.5	ENSG00000196235.13	ENSG00000196235	SUPT5H	-0.0425325877122204	1.92819149070774	-1.2125165091858	0.226136289586085	0.635774505851267	Transcript	DLPFC
ENST00000624378.1	ENSG00000280162.1	ENSG00000280162	RP11-314N13.9	0.0581274577497955	-0.846726181753833	1.2124776913603	0.226151120846697	0.635774505851267	Transcript	DLPFC
ENST00000575089.1	ENSG00000263072.6	ENSG00000263072	ZNF213-AS1	-0.117985115024773	-1.22759018569602	-1.21245175915851	0.226161029240986	0.635774505851267	Transcript	DLPFC
ENST00000496110.1	ENSG00000186205.12	ENSG00000186205	MARC1	0.0959797075796325	0.0244133660169037	1.21243855903952	0.226166072973225	0.635774505851267	Transcript	DLPFC
ENST00000506437.1	ENSG00000005884.17	ENSG00000005884	ITGA3	0.0302843841522199	3.22243305268695	1.21242773022714	0.226170210695371	0.635774505851267	Transcript	DLPFC
ENST00000597856.1	ENSG00000182986.12	ENSG00000182986	ZNF320	-0.106249767452318	-1.25105726147016	-1.21242407652348	0.226171606798894	0.635774505851267	Transcript	DLPFC
ENST00000632795.1	ENSG00000282339.1	ENSG00000282339	LLNLF-176F2.1	0.368178420192507	-3.14981455791653	1.21240710617175	0.226178091359723	0.635774505851267	Transcript	DLPFC
ENST00000562038.1	ENSG00000260804.3	ENSG00000260804	PKI55	0.0526608115192912	5.72998969434817	1.21236930449698	0.226192536280576	0.635793401426167	Transcript	DLPFC
ENST00000448116.6	ENSG00000160691.18	ENSG00000160691	SHC1	0.152751317216584	2.77720187522439	1.21229169479815	0.226222194868224	0.635855057593591	Transcript	DLPFC
ENST00000483919.5	ENSG00000189164.14	ENSG00000189164	ZNF527	0.0799171178852199	-1.5492907003429	1.21226685440795	0.226231688225271	0.635860031973025	Transcript	DLPFC
ENST00000288422.3	ENSG00000157625.15	ENSG00000157625	TAB3	0.125580687974898	-1.30298229933996	1.21218491819083	0.226263004160102	0.635926339734013	Transcript	DLPFC
ENST00000544897.5	ENSG00000104866.10	ENSG00000104866	PPP1R37	-0.135741192990346	-2.00450151219849	-1.21215198199088	0.226275593215903	0.635940011698551	Transcript	DLPFC
ENST00000367495.3	ENSG00000118508.4	ENSG00000118508	RAB32	-0.059053145274284	0.257678228915681	-1.21210903681315	0.226292008712248	0.63596443644614	Transcript	DLPFC
ENST00000466095.5	ENSG00000134716.9	ENSG00000134716	CYP2J2	-0.194198320402932	0.202656820088229	-1.212049515747	0.226314761637998	0.636006669444322	Transcript	DLPFC
ENST00000456591.5	ENSG00000186453.12	ENSG00000186453	FAM228A	0.146809570792682	-2.19243867877501	1.21201851813391	0.22632661164462	0.636018260406424	Transcript	DLPFC
ENST00000414248.6	ENSG00000182511.11	ENSG00000182511	FES	0.402208828860748	-3.35923864863897	1.21193685766088	0.226357831568607	0.636084281651662	Transcript	DLPFC
ENST00000578217.1	ENSG00000076351.12	ENSG00000076351	SLC46A1	0.113812503154591	-1.83640931946964	1.21191238226546	0.226367189450538	0.636085915971115	Transcript	DLPFC
ENST00000382968.9	ENSG00000178222.12	ENSG00000178222	RNF212	0.109805769482845	-1.2042895326438	1.21188668166159	0.226377016074996	0.636085915971115	Transcript	DLPFC
ENST00000367351.3	ENSG00000131015.4	ENSG00000131015	ULBP2	0.0911722996452963	-0.0046306736431858	1.21187152372201	0.226382811855651	0.636085915971115	Transcript	DLPFC
ENST00000520902.1	ENSG00000254081.1	ENSG00000254081	LINC01299	-0.0662982292005175	1.91822809843233	-1.21185450697205	0.226389318496601	0.636085915971115	Transcript	DLPFC
ENST00000465861.1	ENSG00000186732.13	ENSG00000186732	MPPED1	0.0643092760413054	1.85087123355668	1.21180707399458	0.226407456001763	0.636092030589304	Transcript	DLPFC
ENST00000560743.1	ENSG00000259450.1	ENSG00000259450	RP11-265N7.1	0.121157287414719	-1.85078107706895	1.21177161852819	0.226421014205215	0.636092030589304	Transcript	DLPFC
ENST00000548045.5	ENSG00000111647.12	ENSG00000111647	UHRF1BP1L	0.22258774584573	-2.50624843430916	1.21175849234052	0.22642603381919	0.636092030589304	Transcript	DLPFC
ENST00000613312.4	ENSG00000167522.14	ENSG00000167522	ANKRD11	-0.473567436750456	-2.56441865153423	-1.21172503703072	0.226438827897565	0.636092030589304	Transcript	DLPFC
ENST00000549498.5	ENSG00000111077.17	ENSG00000111077	TNS2	-0.0497475946693886	1.18444093931525	-1.21168728523163	0.226453265674088	0.636092030589304	Transcript	DLPFC
ENST00000474416.1	ENSG00000198792.12	ENSG00000198792	TMEM184B	0.0906343581759277	-1.38720606021852	1.21168720464059	0.226453296495982	0.636092030589304	Transcript	DLPFC
ENST00000469615.1	ENSG00000127125.8	ENSG00000127125	PPCS	-0.210645476105582	-2.1500074020611	-1.21168484979523	0.226454197103641	0.636092030589304	Transcript	DLPFC
ENST00000361421.1	ENSG00000198846.5	ENSG00000198846	TOX	0.0463986422310207	4.67255405108169	1.21167818036566	0.226456747832554	0.636092030589304	Transcript	DLPFC
ENST00000448299.6	ENSG00000188295.14	ENSG00000188295	ZNF669	0.0259354744586379	2.95197393448288	1.21166697749416	0.226461032426452	0.636092030589304	Transcript	DLPFC
ENST00000299626.9	ENSG00000159063.12	ENSG00000159063	ALG8	-0.0914606607862737	2.34484504213354	-1.21159189705472	0.2264897488128	0.636148058688753	Transcript	DLPFC
ENST00000426517.1	ENSG00000162616.8	ENSG00000162616	DNAJB4	0.234799564229264	-2.36995486956475	1.21157442008858	0.226496433688641	0.636148058688753	Transcript	DLPFC
ENST00000470005.1	ENSG00000134121.9	ENSG00000134121	CHL1	0.063735285551181	0.578779194625628	1.21153134444686	0.226512910568167	0.636172431664509	Transcript	DLPFC
ENST00000383721.8	ENSG00000114904.12	ENSG00000114904	NEK4	0.0751655533592936	3.57950419351599	1.21150426960338	0.226523267415996	0.636172431664509	Transcript	DLPFC
ENST00000513978.5	ENSG00000155324.9	ENSG00000155324	GRAMD3	-0.356026116297862	0.875182994907104	-1.21149113026298	0.226528293685487	0.636172431664509	Transcript	DLPFC
ENST00000545499.5	ENSG00000133069.15	ENSG00000133069	TMCC2	-0.270326415590648	-1.80344160482942	-1.2114232366692	0.226554266696063	0.636223670155777	Transcript	DLPFC
ENST00000530759.1	ENSG00000255135.3	ENSG00000255135	RP11-111M22.3	0.0610328432205747	0.105985806103659	1.2113780002749	0.226571573273729	0.636250568370103	Transcript	DLPFC
ENST00000465624.5	ENSG00000118855.18	ENSG00000118855	MFSD1	-0.196191116920979	-1.92711751982918	-1.21133632901755	0.226587516736418	0.636257100533279	Transcript	DLPFC
ENST00000577184.1	ENSG00000166342.18	ENSG00000166342	NETO1	0.108422444062999	-1.55065839980223	1.2113229439038	0.226592638064211	0.636257100533279	Transcript	DLPFC
ENST00000484098.5	ENSG00000082146.12	ENSG00000082146	STRADB	0.161996991193079	-2.28397022583042	1.21131132248398	0.226597084645812	0.636257100533279	Transcript	DLPFC
ENST00000360966.9	ENSG00000113578.17	ENSG00000113578	FGF1	-0.166016457950483	0.224732573258207	-1.21122984331717	0.226628261917778	0.636322939835099	Transcript	DLPFC
ENST00000300403.10	ENSG00000088325.15	ENSG00000088325	TPX2	0.0722461729000723	1.58161886362728	1.21119106468918	0.226643101291046	0.636340651359635	Transcript	DLPFC
ENST00000619518.4	ENSG00000268350.7	ENSG00000268350	FAM156A	0.278495212831161	-0.910743086421989	1.21117296220724	0.226650028785436	0.636340651359635	Transcript	DLPFC
ENST00000618285.1	ENSG00000276073.1	ENSG00000276073	RP5-1125A11.7	-0.0478213287855533	0.695708983530052	-1.21111368390943	0.226672714585922	0.636381075723158	Transcript	DLPFC
ENST00000460980.5	ENSG00000164896.19	ENSG00000164896	FASTK	-0.27728840634128	-0.675936405162156	-1.21109494354443	0.226679886860709	0.636381075723158	Transcript	DLPFC
ENST00000589487.5	ENSG00000237298.9	ENSG00000237298	TTN-AS1	0.0663285123142997	-0.0866388898863071	1.21106123898365	0.226692786611514	0.636381849277056	Transcript	DLPFC
ENST00000216286.9	ENSG00000087303.17	ENSG00000087303	NID2	-0.0921191923719108	1.30151509924826	-1.2110538301669	0.226695622259383	0.636381849277056	Transcript	DLPFC
ENST00000565900.1	ENSG00000125149.11	ENSG00000125149	C16orf70	-0.0800180324886231	-1.49432332435575	-1.21087981697663	0.226762231312557	0.636501584346136	Transcript	DLPFC
ENST00000489099.5	ENSG00000142856.16	ENSG00000142856	ITGB3BP	0.0881946721474689	0.822683375980234	1.21083643063142	0.226778840991833	0.636501584346136	Transcript	DLPFC
ENST00000370921.1	ENSG00000147256.10	ENSG00000147256	ARHGAP36	0.389522024366268	-4.21957413398014	1.21083334020586	0.226780024138733	0.636501584346136	Transcript	DLPFC
ENST00000488964.5	ENSG00000008256.15	ENSG00000008256	CYTH3	-0.182581866476529	-1.50868275575425	-1.21081461969663	0.226787191243753	0.636501584346136	Transcript	DLPFC
ENST00000506068.1	ENSG00000250855.1	ENSG00000250855	RP11-269F21.1	-0.0605362575448287	-0.567479324860773	-1.21080976916605	0.22678904828498	0.636501584346136	Transcript	DLPFC
ENST00000479543.1	ENSG00000110436.11	ENSG00000110436	SLC1A2	0.143079767882447	-0.78120752232549	1.21080578900012	0.226790572112444	0.636501584346136	Transcript	DLPFC
ENST00000459187.1	ENSG00000238622.1	ENSG00000238622	SNORD97	-0.129530875720374	1.9182685706814	-1.21076483836487	0.226806250704439	0.636501584346136	Transcript	DLPFC
ENST00000586143.1	ENSG00000267248.1	ENSG00000267248	CTD-2319I12.4	0.0478440240787678	0.26980028602007	1.21075483483709	0.226810080829698	0.636501584346136	Transcript	DLPFC
ENST00000597731.1	ENSG00000104824.16	ENSG00000104824	HNRNPL	-0.0320650701144041	3.54982083644935	-1.21074348734977	0.226814425582844	0.636501584346136	Transcript	DLPFC
ENST00000624552.3	ENSG00000148357.16	ENSG00000148357	HMCN2	0.100219877270354	0.0476807813734564	1.21074044929665	0.226815588810021	0.636501584346136	Transcript	DLPFC
ENST00000368243.5	ENSG00000125462.16	ENSG00000125462	C1orf61	0.114445861874965	0.295920836122703	1.21069947763543	0.226831276691708	0.636502594486412	Transcript	DLPFC
ENST00000624738.1	ENSG00000279665.1	ENSG00000279665	RP11-507J18.5	0.0719238001400192	-0.265747007407774	1.21066397796702	0.226844869998117	0.636502594486412	Transcript	DLPFC
ENST00000461932.5	ENSG00000147996.16	ENSG00000147996	CBWD5	-0.0718974273829444	1.9204750629617	-1.21065356955415	0.226848855631739	0.636502594486412	Transcript	DLPFC
ENST00000497804.1	ENSG00000066032.18	ENSG00000066032	CTNNA2	0.0769941288216246	1.16545213105077	1.21064583083096	0.226851819008972	0.636502594486412	Transcript	DLPFC
ENST00000374765.8	ENSG00000076864.19	ENSG00000076864	RAP1GAP	0.0514196789546569	5.63037807730138	1.21063855345621	0.226854605748057	0.636502594486412	Transcript	DLPFC
ENST00000556255.1	ENSG00000100441.9	ENSG00000100441	KHNYN	-0.0604085361911478	1.25512082979927	-1.21055880106829	0.22688514708984	0.636553315422251	Transcript	DLPFC
ENST00000374512.7	ENSG00000112511.17	ENSG00000112511	PHF1	-0.42247821708974	-1.66014863482399	-1.21053518206403	0.226894192601538	0.636553315422251	Transcript	DLPFC
ENST00000603678.1	ENSG00000270894.1	ENSG00000270894	AC015849.13	0.0625826556277882	-0.67295836674248	1.21053077839627	0.226895879129155	0.636553315422251	Transcript	DLPFC
ENST00000418645.2	ENSG00000241057.2	ENSG00000241057	AC004985.12	0.0763520136355114	-0.569573437275598	1.21049067573501	0.226911238159155	0.636574712190036	Transcript	DLPFC
ENST00000360426.8	ENSG00000124214.19	ENSG00000124214	STAU1	-0.285727271786314	2.73969165081982	-1.21043718123507	0.226931727325893	0.636591267565695	Transcript	DLPFC
ENST00000292510.5	ENSG00000160948.13	ENSG00000160948	VPS28	0.109487618274681	3.83022014952999	1.21042600427595	0.226936008430138	0.636591267565695	Transcript	DLPFC
ENST00000505451.5	ENSG00000168228.14	ENSG00000168228	ZCCHC4	-0.0743068184370093	0.0964513993281927	-1.21041470394242	0.226940336849218	0.636591267565695	Transcript	DLPFC
ENST00000483450.1	ENSG00000197935.6	ENSG00000197935	ZNF311	-0.165926935927009	-1.54249753807962	-1.2103882351445	0.226950475546888	0.636598017047655	Transcript	DLPFC
ENST00000262584.7	ENSG00000161016.16	ENSG00000161016	RPL8	0.107714271680911	4.77402109132082	1.21035469236992	0.226963324350468	0.636612367680862	Transcript	DLPFC
ENST00000519608.1	ENSG00000132541.10	ENSG00000132541	RIDA	0.0997049352839615	-1.66178914807308	1.21021210195934	0.227017950458083	0.636743895045061	Transcript	DLPFC
ENST00000571936.5	ENSG00000103343.12	ENSG00000103343	ZNF174	0.440128512421027	-3.29218495140829	1.21019054463138	0.227026209847558	0.636745367700743	Transcript	DLPFC
ENST00000586055.2	ENSG00000099864.17	ENSG00000099864	PALM	0.0951146479552487	-1.42667309017207	1.21016981075713	0.227034153945252	0.636745955980473	Transcript	DLPFC
ENST00000361236.7	ENSG00000152558.14	ENSG00000152558	TMEM123	-0.273931588039271	3.73096491146106	-1.21012109686932	0.227052819252067	0.636776612180717	Transcript	DLPFC
ENST00000594199.2	ENSG00000269743.2	ENSG00000269743	SLC25A53	0.0343858593467331	2.22228757125804	1.21009515129351	0.227062761057227	0.636781215749869	Transcript	DLPFC
ENST00000481831.1	ENSG00000132716.18	ENSG00000132716	DCAF8	-0.0399112022445347	2.99165956305533	-1.21007644193617	0.227069930287377	0.636781215749869	Transcript	DLPFC
ENST00000487695.6	ENSG00000115896.15	ENSG00000115896	PLCL1	-0.0719773428138529	3.96539207510602	-1.21004665264143	0.227081345568222	0.636791536773453	Transcript	DLPFC
ENST00000493790.1	ENSG00000151414.14	ENSG00000151414	NEK7	-0.139876011741516	-0.141307230397596	-1.20996813286674	0.227111436375918	0.636854226047217	Transcript	DLPFC
ENST00000635621.1	ENSG00000229425.2	ENSG00000229425	AJ006998.2	0.117492209853167	-1.02273545773588	1.20993015411164	0.227125991841245	0.636873349125143	Transcript	DLPFC
ENST00000423538.6	ENSG00000160785.13	ENSG00000160785	SLC25A44	0.134223277595354	0.854415469639	1.20985607093771	0.227154386349553	0.636931274990623	Transcript	DLPFC
ENST00000341048.8	ENSG00000164512.17	ENSG00000164512	ANKRD55	0.0879673226454739	1.08930620915409	1.20983252989033	0.227163409665564	0.63693488275788	Transcript	DLPFC
ENST00000298875.8	ENSG00000165934.12	ENSG00000165934	CPSF2	-0.0212888709589602	5.77450972226487	-1.20978348360988	0.227182209997072	0.636946342618666	Transcript	DLPFC
ENST00000396649.7	ENSG00000151092.16	ENSG00000151092	NGLY1	0.253914812416571	1.73781591325049	1.20977827389479	0.22718420704109	0.636946342618666	Transcript	DLPFC
ENST00000373674.3	ENSG00000164530.13	ENSG00000164530	PI16	-0.218300767742659	0.385494741115863	-1.20974426195911	0.227197245170983	0.636946342618666	Transcript	DLPFC
ENST00000481435.5	ENSG00000008952.16	ENSG00000008952	SEC62	0.45710540750648	-0.553187044874295	1.20974113476085	0.22719844397755	0.636946342618666	Transcript	DLPFC
ENST00000264255.7	ENSG00000115514.11	ENSG00000115514	TXNDC9	0.0400770883021607	3.65174810057081	1.20969156678541	0.227217446388353	0.63695510235225	Transcript	DLPFC
ENST00000526948.1	ENSG00000149182.14	ENSG00000149182	ARFGAP2	0.0665917603396089	-0.888645712148598	1.20967900417755	0.227222262578494	0.63695510235225	Transcript	DLPFC
ENST00000526476.5	ENSG00000166135.13	ENSG00000166135	HIF1AN	0.148306227354652	0.141127590164729	1.20966942840063	0.227225933741329	0.63695510235225	Transcript	DLPFC
ENST00000454215.5	ENSG00000112367.10	ENSG00000112367	FIG4	0.405375618880141	-1.16006073785572	1.20965225930578	0.227232516137908	0.63695510235225	Transcript	DLPFC
ENST00000600232.5	ENSG00000099330.8	ENSG00000099330	OCEL1	0.174600605892011	-1.44128757569884	1.20955083305235	0.227271404364425	0.637042397537513	Transcript	DLPFC
ENST00000624527.2	ENSG00000164385.8	ENSG00000164385	LINC01600	0.0843360257544335	-0.742651970980489	1.20953067336912	0.227279134433076	0.637042397537513	Transcript	DLPFC
ENST00000412981.5	ENSG00000131374.14	ENSG00000131374	TBC1D5	0.0754046058748415	0.759590419669864	1.20950335514797	0.227289609685981	0.637050069676838	Transcript	DLPFC
ENST00000360315.7	ENSG00000167491.17	ENSG00000167491	GATAD2A	0.317657831520327	-0.600395151648735	1.20946806632787	0.22730314180035	0.637066308810423	Transcript	DLPFC
ENST00000474486.5	ENSG00000158882.13	ENSG00000158882	TOMM40L	0.395658644203682	-4.40811498821342	1.20936843569659	0.227341350019046	0.63715170461338	Transcript	DLPFC
ENST00000476627.5	ENSG00000164897.12	ENSG00000164897	TMUB1	-0.355783863914467	-1.83285998786651	-1.20930216138824	0.227366768677409	0.637201251528631	Transcript	DLPFC
ENST00000367243.7	ENSG00000146469.12	ENSG00000146469	VIP	0.170592830249403	-0.276404873287519	1.20927940580461	0.227375496757983	0.637204020886899	Transcript	DLPFC
ENST00000469840.1	ENSG00000163535.17	ENSG00000163535	SGO2	0.03775177922896	1.48808739174198	1.20925471035185	0.227384969161813	0.637208875899809	Transcript	DLPFC
ENST00000573851.1	ENSG00000141258.12	ENSG00000141258	SGSM2	0.0883093698366873	-1.22939349866653	1.20920633472602	0.227403525358641	0.637218982150775	Transcript	DLPFC
ENST00000527298.5	ENSG00000141279.15	ENSG00000141279	NPEPPS	0.198245721480811	-2.2902458239875	1.20918104808273	0.227413225384067	0.637218982150775	Transcript	DLPFC
ENST00000634399.1	ENSG00000172456.17	ENSG00000172456	FGGY	-0.205771741716672	-2.25894282053152	-1.20915450408399	0.227423408053136	0.637218982150775	Transcript	DLPFC
ENST00000497555.1	ENSG00000101849.15	ENSG00000101849	TBL1X	-0.112858381177316	-1.99354585496156	-1.209110197729	0.227440405350905	0.637218982150775	Transcript	DLPFC
ENST00000623902.1	ENSG00000279912.1	ENSG00000279912	RP11-624A21.1	0.032375563561445	8.0836184233844	1.20908893452659	0.227448562900563	0.637218982150775	Transcript	DLPFC
ENST00000634335.1	ENSG00000022355.16	ENSG00000022355	GABRA1	0.115015206153475	2.92103325487236	1.20908713397231	0.227449253686229	0.637218982150775	Transcript	DLPFC
ENST00000537864.5	ENSG00000124194.16	ENSG00000124194	GDAP1L1	-0.350721205989048	-3.13156338804923	-1.20907397163635	0.227454303484104	0.637218982150775	Transcript	DLPFC
ENST00000573063.1	ENSG00000262691.1	ENSG00000262691	CTC-277H1.7	0.0429817170729863	1.50892809446059	1.20906860891626	0.227456360942253	0.637218982150775	Transcript	DLPFC
ENST00000465573.1	ENSG00000115541.10	ENSG00000115541	HSPE1	-0.331831630479717	-2.94434196681957	-1.20897407100888	0.227492633489842	0.637218982150775	Transcript	DLPFC
ENST00000429553.5	ENSG00000095370.19	ENSG00000095370	SH2D3C	-0.355816867778629	-2.99983513333588	-1.20895482673421	0.227500017689873	0.637218982150775	Transcript	DLPFC
ENST00000480362.5	ENSG00000169062.14	ENSG00000169062	UPF3A	0.0800783573840536	0.0201142073201837	1.20895070781176	0.227501598179485	0.637218982150775	Transcript	DLPFC
ENST00000525366.5	ENSG00000149476.15	ENSG00000149476	TKFC	0.123839093141334	0.245900850819105	1.2089442909784	0.227504060426132	0.637218982150775	Transcript	DLPFC
ENST00000366139.3	ENSG00000149557.12	ENSG00000149557	FEZ1	0.0289851522746209	5.04338084222674	1.20890711981642	0.227518324000095	0.637218982150775	Transcript	DLPFC
ENST00000468970.1	ENSG00000143437.20	ENSG00000143437	ARNT	-0.061581701376642	0.221139601834086	-1.20890677722861	0.227518455463223	0.637218982150775	Transcript	DLPFC
ENST00000402091.3	ENSG00000115841.19	ENSG00000115841	RMDN2	-0.106421437899108	-1.88366724752783	-1.20888308032895	0.227527548938444	0.637218982150775	Transcript	DLPFC
ENST00000263033.9	ENSG00000102362.15	ENSG00000102362	SYTL4	-0.358589651404796	-0.36515519175365	-1.20887729616016	0.227529768601452	0.637218982150775	Transcript	DLPFC
ENST00000594384.5	ENSG00000198131.13	ENSG00000198131	ZNF544	0.376561498798243	-1.48047926076702	1.20887085074664	0.227532242034043	0.637218982150775	Transcript	DLPFC
ENST00000391713.5	ENSG00000131848.9	ENSG00000131848	ZSCAN5A	0.134722051688896	-1.33975153198269	1.20886221222986	0.227535557101941	0.637218982150775	Transcript	DLPFC
ENST00000626257.2	ENSG00000146574.15	ENSG00000146574	CCZ1B	-0.092182430963222	3.00195827604849	-1.20886200304908	0.227535637376393	0.637218982150775	Transcript	DLPFC
ENST00000554562.1	ENSG00000165948.10	ENSG00000165948	IFI27L1	0.188314751369681	-1.80686619792772	1.20881223286072	0.227554737578089	0.637240225761495	Transcript	DLPFC
ENST00000590797.2	ENSG00000267391.3	ENSG00000267391	MIR122	-0.0346214046935887	1.44569547072357	-1.20880189862147	0.227558703671483	0.637240225761495	Transcript	DLPFC
ENST00000462551.1	ENSG00000114956.19	ENSG00000114956	DGUOK	-0.0998224358987602	-1.09450263358291	-1.2087604363563	0.227574616633564	0.637263111006512	Transcript	DLPFC
ENST00000554462.1	ENSG00000165914.14	ENSG00000165914	TTC7B	-0.332570656000698	-1.14927473741709	-1.20873837384541	0.22758308441407	0.637265147122789	Transcript	DLPFC
ENST00000254950.12	ENSG00000132612.15	ENSG00000132612	VPS4A	0.0257933300733086	4.799960315099	1.20870991689821	0.227594006766999	0.637274056020228	Transcript	DLPFC
ENST00000573928.1	ENSG00000170296.9	ENSG00000170296	GABARAP	-0.0317253511045665	3.45302050817533	-1.20866418748297	0.227611559429056	0.637298803831767	Transcript	DLPFC
ENST00000589702.1	ENSG00000267474.1	ENSG00000267474	CTC-548K16.6	0.0494778362578124	-0.107919621026728	1.20863540328484	0.227622608379096	0.637298803831767	Transcript	DLPFC
ENST00000358716.8	ENSG00000198604.10	ENSG00000198604	BAZ1A	0.432837919295087	-0.571527652611037	1.20862638981437	0.227626068321123	0.637298803831767	Transcript	DLPFC
ENST00000436441.5	ENSG00000107290.13	ENSG00000107290	SETX	-0.112406987934983	0.406307216696128	-1.20858763236283	0.227640946319777	0.637318784862553	Transcript	DLPFC
ENST00000264414.8	ENSG00000036257.12	ENSG00000036257	CUL3	0.0384656237224053	5.15323265492588	1.20848426069537	0.227680631474257	0.637393971412505	Transcript	DLPFC
ENST00000570237.1	ENSG00000103254.9	ENSG00000103254	FAM173A	0.135914066443388	0.573388761527179	1.20847734587792	0.227683286300958	0.637393971412505	Transcript	DLPFC
ENST00000341211.5	ENSG00000063761.15	ENSG00000063761	ADCK1	0.36959100816809	-3.63283442999829	1.20843693575679	0.22769880152359	0.637406351123162	Transcript	DLPFC
ENST00000270357.8	ENSG00000142327.11	ENSG00000142327	RNPEPL1	-0.0795751007279042	0.742492899188577	-1.20841943629437	0.227705520571582	0.637406351123162	Transcript	DLPFC
ENST00000529546.5	ENSG00000198431.15	ENSG00000198431	TXNRD1	-0.485000801712353	-1.32697235720674	-1.20840251675493	0.227712017088778	0.637406351123162	Transcript	DLPFC
ENST00000372141.6	ENSG00000185737.12	ENSG00000185737	NRG3	0.354784685082905	0.748013224440006	1.20838516956759	0.227718677945686	0.637406351123162	Transcript	DLPFC
ENST00000481782.1	ENSG00000132780.16	ENSG00000132780	NASP	-0.0484317806673827	4.28359432991897	-1.20833305720917	0.22773868853899	0.63741556572145	Transcript	DLPFC
ENST00000581189.1	ENSG00000166579.15	ENSG00000166579	NDEL1	0.151889528557926	-0.808733269966476	1.20830119514675	0.227750923853182	0.63741556572145	Transcript	DLPFC
ENST00000335725.8	ENSG00000042088.13	ENSG00000042088	TDP1	0.0417256067192429	2.63062376399367	1.20829126629928	0.227754736714696	0.63741556572145	Transcript	DLPFC
ENST00000290291.10	ENSG00000060491.16	ENSG00000060491	OGFR	0.0422811834439039	3.90559896765307	1.20828893336553	0.227755632611137	0.63741556572145	Transcript	DLPFC
ENST00000396628.6	ENSG00000170291.14	ENSG00000170291	ELP5	0.488264004403907	-0.224953280481174	1.20827534296616	0.227760851665219	0.63741556572145	Transcript	DLPFC
ENST00000338700.9	ENSG00000109654.14	ENSG00000109654	TRIM2	-0.0341671485702111	9.20829815540361	-1.20824609161966	0.227772085205999	0.63741556572145	Transcript	DLPFC
ENST00000179259.5	ENSG00000078237.6	ENSG00000078237	TIGAR	0.0380957899563168	3.74773406550549	1.2082233964398	0.227780801222501	0.63741556572145	Transcript	DLPFC
ENST00000566178.5	ENSG00000261377.5	ENSG00000261377	PDCD6IPP2	-0.085991074064701	2.86928279985821	-1.20821530228274	0.227783909817254	0.63741556572145	Transcript	DLPFC
ENST00000301788.11	ENSG00000168002.11	ENSG00000168002	POLR2G	-0.0489170312596473	3.63173587950808	-1.2081246629142	0.227818722318094	0.637478717308787	Transcript	DLPFC
ENST00000487863.5	ENSG00000198482.10	ENSG00000198482	ZNF808	0.0330068295304531	4.07543379310001	1.20809366524493	0.227830628684977	0.637478717308787	Transcript	DLPFC
ENST00000440598.2	ENSG00000197008.9	ENSG00000197008	ZNF138	0.0966643661438328	1.89410553595577	1.20809313895993	0.227830830837645	0.637478717308787	Transcript	DLPFC
ENST00000497304.6	ENSG00000127054.19	ENSG00000127054	CPSF3L	-0.289116115751191	-2.9072478026943	-1.20807590578253	0.227837450388011	0.637478717308787	Transcript	DLPFC
ENST00000406516.5	ENSG00000182541.17	ENSG00000182541	LIMK2	0.407339709089373	-3.56719510467312	1.20801780621472	0.227859768413543	0.637519495469219	Transcript	DLPFC
ENST00000481034.1	ENSG00000108010.11	ENSG00000108010	GLRX3	-0.0856462235755044	0.428452857994418	-1.207917034118	0.227898482122693	0.637600315180183	Transcript	DLPFC
ENST00000392054.7	ENSG00000153823.18	ENSG00000153823	PID1	0.0990133726897655	1.28215468613275	1.20790229686204	0.22790414414235	0.637600315180183	Transcript	DLPFC
ENST00000492584.2	ENSG00000187672.12	ENSG00000187672	ERC2	0.0445053056956396	3.91953387304754	1.20784472772657	0.227926263035693	0.637609057355104	Transcript	DLPFC
ENST00000483539.2	ENSG00000154358.20	ENSG00000154358	OBSCN	0.0723216254789056	1.56316910875417	1.20783719394639	0.227929157736514	0.637609057355104	Transcript	DLPFC
ENST00000417465.1	ENSG00000227516.1	ENSG00000227516	RP5-973N23.4	0.091716389333634	-1.89240525225104	1.20783369158731	0.227930503455254	0.637609057355104	Transcript	DLPFC
ENST00000479925.1	ENSG00000101871.14	ENSG00000101871	MID1	-0.159953321539432	-1.87393802311785	-1.20778123835374	0.227950658350869	0.637639417068925	Transcript	DLPFC
ENST00000557605.1	ENSG00000100722.18	ENSG00000100722	ZC3H14	0.177289003075528	-2.26254098501802	1.20773409344398	0.227968774637483	0.637639417068925	Transcript	DLPFC
ENST00000538218.1	ENSG00000139163.15	ENSG00000139163	ETNK1	-0.322730441503874	-2.29786876849666	-1.20772773151827	0.227971219401707	0.637639417068925	Transcript	DLPFC
ENST00000618619.4	ENSG00000265681.7	ENSG00000265681	RPL17	-0.104210413544937	1.01936306752308	-1.20772482281055	0.227972337167718	0.637639417068925	Transcript	DLPFC
ENST00000435844.3	ENSG00000232388.4	ENSG00000232388	LINC00493	0.0379216734796743	2.96729721487819	1.20764348469954	0.228003595583483	0.637705181369167	Transcript	DLPFC
ENST00000582390.5	ENSG00000108389.9	ENSG00000108389	MTMR4	-0.04310127220212	1.3934918874164	-1.20759715084184	0.228021403158325	0.637733321708635	Transcript	DLPFC
ENST00000590752.5	ENSG00000132872.11	ENSG00000132872	SYT4	0.482782879942393	-3.70620143116466	1.2074972123653	0.22805981608068	0.637819087491054	Transcript	DLPFC
ENST00000592572.1	ENSG00000267665.1	ENSG00000267665	RP11-13K12.2	0.0292591987411938	2.25996330990273	1.20745182091867	0.228077264524692	0.637825784771986	Transcript	DLPFC
ENST00000495146.5	ENSG00000084733.10	ENSG00000084733	RAB10	0.280005195009724	-1.49745268557093	1.20745067322718	0.228077705708972	0.637825784771986	Transcript	DLPFC
ENST00000532338.5	ENSG00000185122.10	ENSG00000185122	HSF1	-0.0816012565114257	1.24809752721138	-1.20738377669724	0.22810342247032	0.63787603470496	Transcript	DLPFC
ENST00000552472.1	ENSG00000185046.18	ENSG00000185046	ANKS1B	0.0692965717357916	0.390879856616039	1.20727137509628	0.228146637232521	0.637955303257902	Transcript	DLPFC
ENST00000307297.8	ENSG00000132849.19	ENSG00000132849	PATJ	-0.34237574838908	-3.07675444498864	-1.20725476473303	0.228153023874016	0.637955303257902	Transcript	DLPFC
ENST00000398263.6	ENSG00000152291.13	ENSG00000152291	TGOLN2	-0.0636585157701012	4.90954038950151	-1.20723429265863	0.22816089550937	0.637955303257902	Transcript	DLPFC
ENST00000528530.1	ENSG00000068971.13	ENSG00000068971	PPP2R5B	-0.122709590923934	-0.798380459572656	-1.20721975353968	0.228166486005773	0.637955303257902	Transcript	DLPFC
ENST00000400968.6	ENSG00000116747.12	ENSG00000116747	TROVE2	-0.0538119578472873	3.32718469644953	-1.20720927820643	0.228170513979969	0.637955303257902	Transcript	DLPFC
ENST00000398951.6	ENSG00000138101.18	ENSG00000138101	DTNB	-0.249312433629059	-0.686018981585128	-1.20718603273754	0.228179452507261	0.637958628899182	Transcript	DLPFC
ENST00000370141.6	ENSG00000122435.9	ENSG00000122435	TRMT13	-0.0540524039954305	3.15340561133095	-1.20713500447478	0.228199075167631	0.637974153565906	Transcript	DLPFC
ENST00000527674.5	ENSG00000149091.15	ENSG00000149091	DGKZ	0.0607275153796075	1.31267781276312	1.20713128954019	0.228200503774081	0.637974153565906	Transcript	DLPFC
ENST00000428641.1	ENSG00000223356.1	ENSG00000223356	RP11-66D17.5	0.0843292493388696	-0.937752493214018	1.20708833926831	0.22821702109353	0.63799866533896	Transcript	DLPFC
ENST00000378803.5	ENSG00000205111.8	ENSG00000205111	CDKL4	-0.229803345549499	-2.79495682381951	-1.20706611499847	0.228225568182283	0.638000894796021	Transcript	DLPFC
ENST00000491577.5	ENSG00000180098.9	ENSG00000180098	TRNAU1AP	0.303869972561387	-0.029655800073254	1.20703634957157	0.22823701583476	0.638010209470208	Transcript	DLPFC
ENST00000559345.5	ENSG00000185787.14	ENSG00000185787	MORF4L1	0.110924117384552	0.371417544664382	1.20700181553639	0.228250297987788	0.638010209470208	Transcript	DLPFC
ENST00000383045.7	ENSG00000184702.17	ENSG00000184702	SEPT5	0.17449171679512	4.46749470707037	1.20695147461955	0.228269660624171	0.638010209470208	Transcript	DLPFC
ENST00000531980.5	ENSG00000152763.16	ENSG00000152763	WDR78	-0.0803476273084019	0.0677427281069029	-1.20694168593275	0.228273425785072	0.638010209470208	Transcript	DLPFC
ENST00000454769.2	ENSG00000143398.19	ENSG00000143398	PIP5K1A	0.0783708419559441	-1.08126463914358	1.2069210870333	0.228281349175908	0.638010209470208	Transcript	DLPFC
ENST00000504293.5	ENSG00000186468.12	ENSG00000186468	RPS23	-0.0386198207205827	5.96652621998934	-1.20687169915672	0.228300347081864	0.638010209470208	Transcript	DLPFC
ENST00000458003.1	ENSG00000229191.1	ENSG00000229191	RP11-168O16.1	0.122784931394594	-0.8850539463463	1.20686581463775	0.228302610739861	0.638010209470208	Transcript	DLPFC
ENST00000536824.5	ENSG00000111181.12	ENSG00000111181	SLC6A12	-0.230715733615864	-0.717672585274918	-1.20685571035556	0.22830649769472	0.638010209470208	Transcript	DLPFC
ENST00000394580.2	ENSG00000130255.12	ENSG00000130255	RPL36	0.0582424546347193	1.78696453028973	1.20685423259904	0.228307066167857	0.638010209470208	Transcript	DLPFC
ENST00000297564.6	ENSG00000164919.10	ENSG00000164919	COX6C	0.526534962876333	-0.172603940127048	1.20681611766194	0.228321728823367	0.638010209470208	Transcript	DLPFC
ENST00000409547.5	ENSG00000204120.14	ENSG00000204120	GIGYF2	-0.0991293101469022	4.43106084917065	-1.20681565666759	0.228321906170072	0.638010209470208	Transcript	DLPFC
ENST00000458087.3	ENSG00000227544.8	ENSG00000227544	AC018647.3	-0.148396647317761	1.83319086181197	-1.20680495323585	0.228326023858532	0.638010209470208	Transcript	DLPFC
ENST00000596847.5	ENSG00000095059.15	ENSG00000095059	DHPS	-0.124220138366933	-1.58003087797668	-1.20677427250248	0.228337827255379	0.638010209470208	Transcript	DLPFC
ENST00000266970.8	ENSG00000123374.10	ENSG00000123374	CDK2	-0.124542230267586	0.0274319043390948	-1.20676204709206	0.228342530699068	0.638010209470208	Transcript	DLPFC
ENST00000256216.10	ENSG00000133835.14	ENSG00000133835	HSD17B4	0.0361331773304311	5.99359935611396	1.20675524975874	0.228345145845709	0.638010209470208	Transcript	DLPFC
ENST00000462250.2	ENSG00000125459.14	ENSG00000125459	MSTO1	-0.0880747611070212	-1.46576079059378	-1.20667315041739	0.228376733721142	0.638017349952124	Transcript	DLPFC
ENST00000459683.5	ENSG00000115084.12	ENSG00000115084	SLC35F5	-0.0552174288147928	0.387270417282693	-1.20665073920142	0.228385357021502	0.638017349952124	Transcript	DLPFC
ENST00000452611.6	ENSG00000111218.11	ENSG00000111218	PRMT8	0.407901776934487	-1.23049302310029	1.20663947275906	0.228389692167269	0.638017349952124	Transcript	DLPFC
ENST00000377325.1	ENSG00000197279.3	ENSG00000197279	ZNF165	0.055567656335262	0.112410501617816	1.20663394615589	0.228391818736771	0.638017349952124	Transcript	DLPFC
ENST00000352832.9	ENSG00000006283.17	ENSG00000006283	CACNA1G	0.167266790312431	2.60851491088827	1.20662909164793	0.228393686703919	0.638017349952124	Transcript	DLPFC
ENST00000628121.1	ENSG00000281404.1	ENSG00000281404	LINC01176	-0.0585883245444699	-0.197864245220181	-1.20657801114831	0.228413342642637	0.638017349952124	Transcript	DLPFC
ENST00000337623.7	ENSG00000107938.17	ENSG00000107938	EDRF1	0.0407556313724019	3.78398485720734	1.20657246791313	0.228415475769939	0.638017349952124	Transcript	DLPFC
ENST00000586920.1	ENSG00000134444.13	ENSG00000134444	KIAA1468	-0.0890426622941983	-1.86423111395606	-1.20656035511302	0.22842013702255	0.638017349952124	Transcript	DLPFC
ENST00000498376.1	ENSG00000164068.15	ENSG00000164068	RNF123	0.23580812627251	-2.40424934247637	1.20654786275557	0.228424944407838	0.638017349952124	Transcript	DLPFC
ENST00000360629.3	ENSG00000134884.13	ENSG00000134884	ARGLU1	0.0383563595160575	3.67917702696604	1.20654720018101	0.22842519938585	0.638017349952124	Transcript	DLPFC
ENST00000292303.4	ENSG00000160791.13	ENSG00000160791	CCR5	-0.163725406618682	-1.34398256829917	-1.20646796960918	0.228455691087686	0.638058180243941	Transcript	DLPFC
ENST00000379958.2	ENSG00000205413.7	ENSG00000205413	SAMD9	-0.0976961798020776	2.23703185881392	-1.20646016259674	0.228458695755869	0.638058180243941	Transcript	DLPFC
ENST00000613005.4	ENSG00000092203.13	ENSG00000092203	TOX4	-0.042464214460739	2.22775449621722	-1.20644880115147	0.228463068461512	0.638058180243941	Transcript	DLPFC
ENST00000471987.1	ENSG00000117335.19	ENSG00000117335	CD46	-0.0499847632922479	0.0795587241124876	-1.20641345540698	0.228476672442485	0.638074528042759	Transcript	DLPFC
ENST00000538872.5	ENSG00000120645.11	ENSG00000120645	IQSEC3	0.0762054222373179	5.38345209631426	1.20630720430098	0.228517570189768	0.638148703920079	Transcript	DLPFC
ENST00000539539.5	ENSG00000060339.13	ENSG00000060339	CCAR1	-0.353976421452264	1.14883465403006	-1.20630417697258	0.228518735533517	0.638148703920079	Transcript	DLPFC
ENST00000636091.1	ENSG00000140718.19	ENSG00000140718	FTO	-0.0305464636974752	2.45915522606082	-1.20619683143706	0.228560060011514	0.638242455076585	Transcript	DLPFC
ENST00000508722.5	ENSG00000205838.12	ENSG00000205838	TTC23L	0.0589682447741333	-0.148377613874007	1.20614927651226	0.228578368791599	0.6382719318762	Transcript	DLPFC
ENST00000579536.1	ENSG00000108262.15	ENSG00000108262	GIT1	-0.0868566224652135	-0.417915322738141	-1.20609661926034	0.228598643205674	0.638293575389187	Transcript	DLPFC
ENST00000621180.4	ENSG00000105556.11	ENSG00000105556	MIER2	0.32668317491648	-2.81744638214844	1.20608585853999	0.228602786521645	0.638293575389187	Transcript	DLPFC
ENST00000436682.5	ENSG00000075711.20	ENSG00000075711	DLG1	-0.141886788762266	-1.25245045186449	-1.20606873672076	0.228609379230697	0.638293575389187	Transcript	DLPFC
ENST00000490464.1	ENSG00000131069.19	ENSG00000131069	ACSS2	-0.0933863962065757	-1.38898673033616	-1.20600936991723	0.228632239306909	0.638314852472028	Transcript	DLPFC
ENST00000469998.1	ENSG00000130653.15	ENSG00000130653	PNPLA7	0.216365688592688	-1.06288564225072	1.20600716493002	0.22863308840172	0.638314852472028	Transcript	DLPFC
ENST00000494890.5	ENSG00000148123.14	ENSG00000148123	PLPPR1	-0.096964683870382	-1.23692812504755	-1.20597152476091	0.228646813003931	0.638314852472028	Transcript	DLPFC
ENST00000375266.8	ENSG00000121350.15	ENSG00000121350	PYROXD1	0.359793223082903	-1.05093660104544	1.20596840762758	0.228648013402652	0.638314852472028	Transcript	DLPFC
ENST00000539666.5	ENSG00000177853.14	ENSG00000177853	ZNF518A	0.0702465711709903	-0.588936206159454	1.2058779784374	0.228682839375158	0.638390428172617	Transcript	DLPFC
ENST00000584633.1	ENSG00000072134.15	ENSG00000072134	EPN2	-0.374253734416582	-4.3344257641762	-1.20579928783234	0.228713147685317	0.638423176535617	Transcript	DLPFC
ENST00000528734.1	ENSG00000166012.15	ENSG00000166012	TAF1D	0.0646290164901135	1.26787258087974	1.20579054205993	0.22871651636622	0.638423176535617	Transcript	DLPFC
ENST00000599138.5	ENSG00000105053.10	ENSG00000105053	VRK3	0.247814794791881	-1.82191744493143	1.20577795632231	0.228721364180286	0.638423176535617	Transcript	DLPFC
ENST00000609609.1	ENSG00000272842.1	ENSG00000272842	RP11-513M16.7	0.0960709774918556	-1.11244768325893	1.20574825486245	0.228732804973463	0.638423176535617	Transcript	DLPFC
ENST00000338343.8	ENSG00000099364.16	ENSG00000099364	FBXL19	0.118118678391649	2.99724555577682	1.20574685540734	0.228733344043808	0.638423176535617	Transcript	DLPFC
ENST00000527905.5	ENSG00000006071.12	ENSG00000006071	ABCC8	0.112364594280716	1.10135575285416	1.20570231015308	0.228750503358029	0.638429183904675	Transcript	DLPFC
ENST00000221504.12	ENSG00000104907.12	ENSG00000104907	TRMT1	-0.385185400895766	-1.38004128156324	-1.20568025965402	0.228758997789581	0.638429183904675	Transcript	DLPFC
ENST00000532701.1	ENSG00000197601.12	ENSG00000197601	FAR1	-0.0619355807162435	3.03041873657523	-1.20567394504211	0.228761430385531	0.638429183904675	Transcript	DLPFC
ENST00000552432.5	ENSG00000118596.11	ENSG00000118596	SLC16A7	0.127016106768787	0.472316985923846	1.20566074497707	0.228766515543964	0.638429183904675	Transcript	DLPFC
ENST00000559581.5	ENSG00000100564.8	ENSG00000100564	PIGH	-0.0783437232425607	-1.14097605952395	-1.20561071067971	0.228785791359258	0.638461335047408	Transcript	DLPFC
ENST00000582844.5	ENSG00000141551.14	ENSG00000141551	CSNK1D	-0.211797575527925	1.14215035210424	-1.20554397405323	0.228811503588444	0.638502227501694	Transcript	DLPFC
ENST00000522956.1	ENSG00000254187.1	ENSG00000254187	CTB-78F1.1	0.0371613789625657	2.32288746044635	1.20552608719956	0.228818395370892	0.638502227501694	Transcript	DLPFC
ENST00000398139.7	ENSG00000119725.17	ENSG00000119725	ZNF410	0.235240596687062	-1.0329651564116	1.20551228929939	0.228823711786048	0.638502227501694	Transcript	DLPFC
ENST00000402886.7	ENSG00000007866.18	ENSG00000007866	TEAD3	0.388356860378892	-3.77994934382375	1.20548229100688	0.228835270615992	0.638512839315465	Transcript	DLPFC
ENST00000508329.1	ENSG00000109180.14	ENSG00000109180	OCIAD1	-0.110743864745395	-0.975506810329369	-1.2054176106319	0.228860194436749	0.638542679926701	Transcript	DLPFC
ENST00000591994.1	ENSG00000141425.17	ENSG00000141425	RPRD1A	-0.0490824400379024	1.23218928044867	-1.20540443979787	0.22886526990037	0.638542679926701	Transcript	DLPFC
ENST00000440121.1	ENSG00000168026.17	ENSG00000168026	TTC21A	0.426887638746351	-3.88389311080083	1.20539415399009	0.228869233656967	0.638542679926701	Transcript	DLPFC
ENST00000606531.2	ENSG00000105701.15	ENSG00000105701	FKBP8	0.0984140654170167	-1.26273172316882	1.20535182375495	0.22888554662589	0.638558614632099	Transcript	DLPFC
ENST00000260526.10	ENSG00000137962.12	ENSG00000137962	ARHGAP29	-0.0459724997640985	4.92486726488613	-1.20533908030589	0.22889045778169	0.638558614632099	Transcript	DLPFC
ENST00000504039.2	ENSG00000158987.20	ENSG00000158987	RAPGEF6	0.0548427300975632	1.52557531694364	1.20530024427018	0.228905425138041	0.638578731162601	Transcript	DLPFC
ENST00000565534.5	ENSG00000140400.15	ENSG00000140400	MAN2C1	-0.267502312486989	-3.09862913463159	-1.20523315346244	0.228931283494358	0.638608713762696	Transcript	DLPFC
ENST00000524186.1	ENSG00000151914.19	ENSG00000151914	DST	-0.0742047301380364	-0.998394726012227	-1.2052321074207	0.228931686679685	0.638608713762696	Transcript	DLPFC
ENST00000484081.1	ENSG00000036257.12	ENSG00000036257	CUL3	-0.102661351358716	-1.38009685916361	-1.20517241480866	0.228954695383999	0.638638628408838	Transcript	DLPFC
ENST00000568684.1	ENSG00000198373.12	ENSG00000198373	WWP2	0.211342563018996	0.372463100103687	1.20516403558077	0.228957925315958	0.638638628408838	Transcript	DLPFC
ENST00000537526.6	ENSG00000124422.11	ENSG00000124422	USP22	0.143436798883811	6.88659462239472	1.20512721110592	0.228972120392796	0.638656584753276	Transcript	DLPFC
ENST00000375544.7	ENSG00000106819.11	ENSG00000106819	ASPN	-0.161367211506963	-0.444309822926909	-1.20504184718741	0.229005028845427	0.638704178087208	Transcript	DLPFC
ENST00000512921.4	ENSG00000281028.1	ENSG00000281028	RP11-717K11.2	-0.20437142299772	-0.783599457919322	-1.20497275202977	0.229031668040425	0.638704178087208	Transcript	DLPFC
ENST00000547327.2	ENSG00000129521.13	ENSG00000129521	EGLN3	-0.0828957983450878	1.40213732474554	-1.20494771505228	0.229041321433323	0.638704178087208	Transcript	DLPFC
ENST00000576051.5	ENSG00000262246.5	ENSG00000262246	CORO7	-0.206124141159336	-2.14198820331717	-1.20491903627219	0.229052379336781	0.638704178087208	Transcript	DLPFC
ENST00000456554.2	ENSG00000229146.2	ENSG00000229146	SNX18P4	0.128655388355215	0.598008467351384	1.20491683988848	0.229053226229505	0.638704178087208	Transcript	DLPFC
ENST00000555759.1	ENSG00000176438.12	ENSG00000176438	SYNE3	-0.0852082800225515	1.00779473953521	-1.20488529154156	0.229065391047447	0.638704178087208	Transcript	DLPFC
ENST00000588506.1	ENSG00000134769.21	ENSG00000134769	DTNA	-0.0765359964907075	0.194474752014773	-1.2048697693905	0.229071376447882	0.638704178087208	Transcript	DLPFC
ENST00000549539.1	ENSG00000061987.14	ENSG00000061987	MON2	-0.0777752749695849	0.133719314410561	-1.20486441737623	0.229073440230844	0.638704178087208	Transcript	DLPFC
ENST00000373383.8	ENSG00000094841.13	ENSG00000094841	UPRT	0.0837216398217972	3.12185049013896	1.20485243111504	0.229078062284973	0.638704178087208	Transcript	DLPFC
ENST00000431742.2	ENSG00000176102.11	ENSG00000176102	CSTF3	0.047707488629806	1.48560501904546	1.20482544321866	0.229088469403668	0.638704178087208	Transcript	DLPFC
ENST00000316902.11	ENSG00000092068.19	ENSG00000092068	SLC7A8	0.0587796299259021	4.11592201676778	1.20480822932796	0.229095107630126	0.638704178087208	Transcript	DLPFC
ENST00000344698.6	ENSG00000135749.18	ENSG00000135749	PCNX2	0.0378419727784047	2.68577246249951	1.20478490284438	0.229104103287182	0.638704178087208	Transcript	DLPFC
ENST00000368535.2	ENSG00000148832.14	ENSG00000148832	PAOX	-0.220205627233622	0.766013114896677	-1.20478210039165	0.22910518404588	0.638704178087208	Transcript	DLPFC
ENST00000578521.1	ENSG00000133030.19	ENSG00000133030	MPRIP	-0.0736521767394484	-0.243667424310385	-1.20477355542093	0.229108479414381	0.638704178087208	Transcript	DLPFC
ENST00000561283.2	ENSG00000259362.2	ENSG00000259362	RP11-307C19.1	0.087621993021248	-1.23271970551311	1.20476784253145	0.22911068260947	0.638704178087208	Transcript	DLPFC
ENST00000564601.5	ENSG00000205937.11	ENSG00000205937	RNPS1	0.174470142751708	-1.67747603404577	1.20476101983551	0.229113313825008	0.638704178087208	Transcript	DLPFC
ENST00000376649.7	ENSG00000177192.13	ENSG00000177192	PUS1	0.0340257056318076	2.05395383148045	1.20473123893625	0.229124799268746	0.638714568428471	Transcript	DLPFC
ENST00000598586.1	ENSG00000179818.13	ENSG00000179818	PCBP1-AS1	-0.0878406460409883	-1.38010410354859	-1.20461645480203	0.229169071315823	0.63880990090204	Transcript	DLPFC
ENST00000373935.3	ENSG00000151151.5	ENSG00000151151	IPMK	0.0329361965827397	4.37148769493628	1.2046023380657	0.229174516539431	0.63880990090204	Transcript	DLPFC
ENST00000437348.5	ENSG00000170959.14	ENSG00000170959	DCDC1	0.290736815595277	-3.14308308101118	1.20456424581351	0.229189210257593	0.638829229173783	Transcript	DLPFC
ENST00000519717.1	ENSG00000170091.10	ENSG00000170091	HMP19	0.284813521164302	-0.0779133825346252	1.20451699030797	0.229207439547999	0.638858410660126	Transcript	DLPFC
ENST00000590641.6	ENSG00000105341.18	ENSG00000105341	ATP5SL	-0.316281163475342	-2.54634840367175	-1.20446064676043	0.229229175997175	0.638897365167563	Transcript	DLPFC
ENST00000375864.4	ENSG00000240053.8	ENSG00000240053	LY6G5B	-0.0558849714333089	2.24228084046403	-1.20442226792299	0.229243982788969	0.638917003658467	Transcript	DLPFC
ENST00000630472.1	ENSG00000281831.1	ENSG00000281831	HCP5B	-0.101390295612699	-0.904504097750389	-1.2043911531898	0.229255987546358	0.638927854544171	Transcript	DLPFC
ENST00000591271.5	ENSG00000204650.13	ENSG00000204650	CRHR1-IT1	0.0439520538567276	3.6367473669905	1.20437194736713	0.229263397804965	0.638927854544171	Transcript	DLPFC
ENST00000417647.6	ENSG00000113141.16	ENSG00000113141	IK	0.0229101530212371	5.76767784064238	1.20434150197395	0.229275145022334	0.638938963653569	Transcript	DLPFC
ENST00000635617.1	ENSG00000203877.8	ENSG00000203877	RIPPLY2	0.0453230641833298	2.07876647706327	1.20429973556411	0.229291261102694	0.638962246650697	Transcript	DLPFC
ENST00000472046.1	ENSG00000239653.1	ENSG00000239653	PSMD6-AS2	-0.0388864528122466	1.27103069887807	-1.20422119798621	0.229321567980783	0.639025071999525	Transcript	DLPFC
ENST00000429412.1	ENSG00000188738.13	ENSG00000188738	FSIP2	0.0302472184779845	7.60952671060994	1.20418464406259	0.22933567475631	0.639042751587841	Transcript	DLPFC
ENST00000562711.6	ENSG00000103528.16	ENSG00000103528	SYT17	0.122107604737135	0.437045153777431	1.20407289530542	0.229378804332046	0.639114860557339	Transcript	DLPFC
ENST00000616279.4	ENSG00000134318.13	ENSG00000134318	ROCK2	0.121055381563827	5.45049835625584	1.20406402332652	0.229382228731999	0.639114860557339	Transcript	DLPFC
ENST00000311160.13	ENSG00000136205.16	ENSG00000136205	TNS3	0.0581154283521129	5.73300644112945	1.20405725251158	0.229384842150792	0.639114860557339	Transcript	DLPFC
ENST00000591774.5	ENSG00000160469.16	ENSG00000160469	BRSK1	0.181292801844124	0.708152690312415	1.20397079220277	0.229418216222392	0.639180900161462	Transcript	DLPFC
ENST00000303319.9	ENSG00000168288.12	ENSG00000168288	MMADHC	0.0307610806582386	4.85672639472311	1.20392349974903	0.229436472792201	0.639180900161462	Transcript	DLPFC
ENST00000485034.1	ENSG00000157353.16	ENSG00000157353	FUK	-0.0373757258375018	1.54320421229135	-1.20391630940707	0.229439248610946	0.639180900161462	Transcript	DLPFC
ENST00000505425.5	ENSG00000112139.14	ENSG00000112139	MDGA1	0.107883952121594	0.933568022672456	1.20390741609085	0.229442681893084	0.639180900161462	Transcript	DLPFC
ENST00000508913.5	ENSG00000215068.7	ENSG00000215068	AC025171.1	-0.244338970625069	-2.79785588016356	-1.20388931594448	0.229449669603416	0.639180900161462	Transcript	DLPFC
ENST00000250699.2	ENSG00000129749.3	ENSG00000129749	CHRNA10	0.116817891137448	-1.9234769705214	1.20386038020422	0.229460840799738	0.639180900161462	Transcript	DLPFC
ENST00000306799.7	ENSG00000170153.10	ENSG00000170153	RNF150	0.0908130664683462	1.14665326919561	1.20385506744522	0.229462891934262	0.639180900161462	Transcript	DLPFC
ENST00000369807.5	ENSG00000013563.13	ENSG00000013563	DNASE1L1	0.481594303247501	-1.45258153786056	1.20381532032197	0.22947823780353	0.639202019341293	Transcript	DLPFC
ENST00000529006.6	ENSG00000173120.14	ENSG00000173120	KDM2A	0.0299824683208387	5.40795357714068	1.20379232505854	0.229487116323214	0.639205123170188	Transcript	DLPFC
ENST00000561933.1	ENSG00000103061.12	ENSG00000103061	SLC7A6OS	0.364975022073016	-1.41652306890956	1.20375542563294	0.22950136378218	0.639223180732646	Transcript	DLPFC
ENST00000357436.4	ENSG00000100092.20	ENSG00000100092	SH3BP1	0.0670357294404332	0.927300441626187	1.20372664855225	0.229512475512408	0.63922625926286	Transcript	DLPFC
ENST00000395404.7	ENSG00000244045.11	ENSG00000244045	TMEM199	0.0783858102570888	-0.29859404618079	1.20371234674561	0.229517998029931	0.63922625926286	Transcript	DLPFC
ENST00000265165.5	ENSG00000138795.9	ENSG00000138795	LEF1	0.407778743834294	-2.53868694243227	1.2036774127832	0.229531487873131	0.639242204327705	Transcript	DLPFC
ENST00000497137.1	ENSG00000196542.8	ENSG00000196542	SPTSSB	0.179961022996046	-2.16557705247857	1.20352276407305	0.229591212692205	0.639348283254978	Transcript	DLPFC
ENST00000482825.7	ENSG00000143418.19	ENSG00000143418	CERS2	-0.0871536183509034	-0.582673274233163	-1.20348172462347	0.229607063855681	0.639348283254978	Transcript	DLPFC
ENST00000355657.6	ENSG00000120049.18	ENSG00000120049	KCNIP2	0.137266483420663	1.27894096332199	1.20347543062133	0.229609494933485	0.639348283254978	Transcript	DLPFC
ENST00000559571.1	ENSG00000140157.14	ENSG00000140157	NIPA2	0.102372207188267	-0.326882399818103	1.20342529768226	0.22962885959298	0.639348283254978	Transcript	DLPFC
ENST00000398559.6	ENSG00000144747.15	ENSG00000144747	TMF1	0.0292382062361262	5.40043264239887	1.20341816506238	0.229631614777716	0.639348283254978	Transcript	DLPFC
ENST00000574993.5	ENSG00000170291.14	ENSG00000170291	ELP5	-0.198195450402926	2.23250084108295	-1.20341244474795	0.229633824434896	0.639348283254978	Transcript	DLPFC
ENST00000514402.1	ENSG00000015479.17	ENSG00000015479	MATR3	0.194664186301575	-0.677984957329633	1.20338590294754	0.22964407726587	0.639348283254978	Transcript	DLPFC
ENST00000565814.1	ENSG00000159322.17	ENSG00000159322	ADPGK	0.215112601863641	-1.16879066723055	1.20337010386955	0.229650180446329	0.639348283254978	Transcript	DLPFC
ENST00000438243.2	ENSG00000143393.16	ENSG00000143393	PI4KB	0.0598087860526039	1.48980294631503	1.20336653409111	0.22965155946703	0.639348283254978	Transcript	DLPFC
ENST00000547490.1	ENSG00000139637.13	ENSG00000139637	C12orf10	0.236763004652757	-2.40522937631901	1.2033571561156	0.229655182247325	0.639348283254978	Transcript	DLPFC
ENST00000357081.7	ENSG00000135049.15	ENSG00000135049	AGTPBP1	-0.0371339141521167	6.62094168089772	-1.20334866554371	0.22965846225235	0.639348283254978	Transcript	DLPFC
ENST00000566029.5	ENSG00000177200.15	ENSG00000177200	CHD9	0.0522396016471728	3.96966854529653	1.20333751737969	0.229662768966432	0.639348283254978	Transcript	DLPFC
ENST00000541353.2	ENSG00000255583.2	ENSG00000255583	RP11-415I12.2	-0.11448222602567	-0.161794020107829	-1.20330132443389	0.229676751278072	0.639353225232539	Transcript	DLPFC
ENST00000469284.6	ENSG00000051382.8	ENSG00000051382	PIK3CB	-0.344549076783626	-3.84405827372675	-1.20329271807658	0.22968007623565	0.639353225232539	Transcript	DLPFC
ENST00000462055.5	ENSG00000131558.14	ENSG00000131558	EXOC4	-0.049020894396563	1.34373047004598	-1.20319391808672	0.22971824882883	0.63943786419161	Transcript	DLPFC
ENST00000484093.1	ENSG00000106105.13	ENSG00000106105	GARS	0.129917695232583	-1.42316467924145	1.20308520449772	0.229760256900388	0.639532115135513	Transcript	DLPFC
ENST00000368613.8	ENSG00000148814.17	ENSG00000148814	LRRC27	0.255887646203382	0.732452984013727	1.20306608640985	0.229767644897521	0.639532115135513	Transcript	DLPFC
ENST00000540429.1	ENSG00000123104.11	ENSG00000123104	ITPR2	0.138495988586164	-2.04295366384788	1.20302121191108	0.22978498687316	0.639555374664426	Transcript	DLPFC
ENST00000557522.1	ENSG00000139926.15	ENSG00000139926	FRMD6	0.0769831836583207	1.11576295142332	1.20298502028917	0.229798973988543	0.639555374664426	Transcript	DLPFC
ENST00000451813.6	ENSG00000100991.11	ENSG00000100991	TRPC4AP	-0.0476063741498469	4.61507544866966	-1.20298415893884	0.229799306885328	0.639555374664426	Transcript	DLPFC
ENST00000470470.1	ENSG00000124177.14	ENSG00000124177	CHD6	-0.266768066926029	-0.264285995163901	-1.20295720044857	0.229809726042828	0.639557422625962	Transcript	DLPFC
ENST00000467917.5	ENSG00000173611.17	ENSG00000173611	SCAI	0.0673602328733402	-0.156161809495275	1.20293790114952	0.229817185215138	0.639557422625962	Transcript	DLPFC
ENST00000261416.11	ENSG00000049860.13	ENSG00000049860	HEXB	0.0349993219693809	4.15549932519728	1.2029079633853	0.229828756492736	0.639557422625962	Transcript	DLPFC
ENST00000488223.5	ENSG00000166321.13	ENSG00000166321	NUDT13	-0.302415304495554	-3.01672957212351	-1.20288419012466	0.229837945417859	0.639557422625962	Transcript	DLPFC
ENST00000589190.1	ENSG00000180089.5	ENSG00000180089	TMEM86B	0.0819212172237458	-0.182791885991664	1.2028646792291	0.229845487034572	0.639557422625962	Transcript	DLPFC
ENST00000562423.5	ENSG00000261377.5	ENSG00000261377	PDCD6IPP2	-0.08801496078438	-0.651860939295917	-1.20286166086503	0.229846653749491	0.639557422625962	Transcript	DLPFC
ENST00000549193.5	ENSG00000110911.14	ENSG00000110911	SLC11A2	-0.110063457357363	-0.82623447112233	-1.20283828899376	0.229855688028508	0.639559985879592	Transcript	DLPFC
ENST00000608420.1	ENSG00000237094.11	ENSG00000237094	RP4-669L17.10	-0.0640604654341637	0.445930915645938	-1.20280920017031	0.229866932520881	0.639559985879592	Transcript	DLPFC
ENST00000220959.8	ENSG00000104517.12	ENSG00000104517	UBR5	-0.64836992825121	-2.63041323817781	-1.20279898712535	0.229870880539521	0.639559985879592	Transcript	DLPFC
ENST00000515130.5	ENSG00000164073.9	ENSG00000164073	MFSD8	-0.123089958403153	-0.77315723823781	-1.20277072233172	0.229881807007726	0.63956877177267	Transcript	DLPFC
ENST00000444037.1	ENSG00000240219.1	ENSG00000240219	RP11-430C7.5	0.0336817115281997	1.7956014774343	1.20271293172856	0.229904148576329	0.639592932366023	Transcript	DLPFC
ENST00000636062.1	ENSG00000164904.16	ENSG00000164904	ALDH7A1	-0.127571785020411	-0.139369952965376	-1.20270806790971	0.229906028976007	0.639592932366023	Transcript	DLPFC
ENST00000567190.5	ENSG00000063854.12	ENSG00000063854	HAGH	-0.309322390045424	-3.46091828493516	-1.20265295366188	0.229927337447887	0.639630597758741	Transcript	DLPFC
ENST00000524655.5	ENSG00000134909.18	ENSG00000134909	ARHGAP32	-0.0400205756259469	4.79739839413805	-1.2025980713732	0.229948557640618	0.63966801503224	Transcript	DLPFC
ENST00000486234.1	ENSG00000115307.16	ENSG00000115307	AUP1	-0.101551206747502	-0.896306361178395	-1.20251493679884	0.229980704221161	0.639719352173435	Transcript	DLPFC
ENST00000528710.5	ENSG00000174672.15	ENSG00000174672	BRSK2	0.0944953026318122	0.778108919335154	1.20249576583827	0.229988117727454	0.639719352173435	Transcript	DLPFC
ENST00000486155.1	ENSG00000112053.13	ENSG00000112053	SLC26A8	0.0424146315674468	1.55370676600009	1.20249006118721	0.229990323777489	0.639719352173435	Transcript	DLPFC
ENST00000567042.1	ENSG00000137817.16	ENSG00000137817	PARP6	-0.134141019604641	-1.81328961378478	-1.20243249870318	0.230012584656005	0.639751259863901	Transcript	DLPFC
ENST00000370635.3	ENSG00000171160.17	ENSG00000171160	MORN4	-0.0970498774657377	-0.535737622714337	-1.20242021089514	0.230017336863623	0.639751259863901	Transcript	DLPFC
ENST00000519389.5	ENSG00000089472.16	ENSG00000089472	HEPH	-0.146861546727256	-0.500745414771968	-1.202276629461	0.230072870986856	0.639849076155829	Transcript	DLPFC
ENST00000464161.1	ENSG00000125676.19	ENSG00000125676	THOC2	-0.0564728770298494	0.528887077889325	-1.2022468504691	0.230084390041195	0.639849076155829	Transcript	DLPFC
ENST00000474629.6	ENSG00000173193.13	ENSG00000173193	PARP14	-0.0701774953045524	4.76817910422068	-1.2022322322566	0.230090044781727	0.639849076155829	Transcript	DLPFC
ENST00000548811.5	ENSG00000050438.16	ENSG00000050438	SLC4A8	-0.10167649703558	-1.8176640211993	-1.20223184387988	0.230090195018248	0.639849076155829	Transcript	DLPFC
ENST00000573559.3	ENSG00000159842.14	ENSG00000159842	ABR	-0.108241996573698	-1.34319817866081	-1.20222735247429	0.230091932442467	0.639849076155829	Transcript	DLPFC
ENST00000614499.4	ENSG00000119977.20	ENSG00000119977	TCTN3	-0.464462115735526	-3.73791358658482	-1.20220872522986	0.230099138176655	0.639849076155829	Transcript	DLPFC
ENST00000441877.5	ENSG00000161381.13	ENSG00000161381	PLXDC1	0.210873945823001	-1.19342754426352	1.20213750724359	0.230126689517403	0.639868545893575	Transcript	DLPFC
ENST00000438723.1	ENSG00000136828.18	ENSG00000136828	RALGPS1	-0.310203556407119	2.33277910478337	-1.20210752702733	0.230138288347668	0.639868545893575	Transcript	DLPFC
ENST00000524499.1	ENSG00000255224.1	ENSG00000255224	CTD-3065J16.9	-0.0815749897150445	-1.31112040685373	-1.20208263815942	0.230147917739946	0.639868545893575	Transcript	DLPFC
ENST00000509320.5	ENSG00000119599.16	ENSG00000119599	DCAF4	-0.218380038101678	-2.51245068355211	-1.20205414380715	0.230158942431363	0.639868545893575	Transcript	DLPFC
ENST00000475848.2	ENSG00000182389.19	ENSG00000182389	CACNB4	0.0550891472205674	0.105059780020777	1.20205078463302	0.23016024214739	0.639868545893575	Transcript	DLPFC
ENST00000484974.5	ENSG00000239969.5	ENSG00000239969	RP11-163E9.2	0.147060624161194	-1.01270833318812	1.20204129962088	0.230163912072456	0.639868545893575	Transcript	DLPFC
ENST00000398806.7	ENSG00000056998.18	ENSG00000056998	GYG2	-0.277762112271402	-3.25635232717759	-1.2020271805591	0.230169375073674	0.639868545893575	Transcript	DLPFC
ENST00000295324.3	ENSG00000163171.7	ENSG00000163171	CDC42EP3	0.0885900239561645	2.27989420555382	1.20200929430966	0.230176295822461	0.639868545893575	Transcript	DLPFC
ENST00000481338.1	ENSG00000203485.12	ENSG00000203485	INF2	-0.0984095095516313	1.07183030849822	-1.20200838307042	0.230176648413374	0.639868545893575	Transcript	DLPFC
ENST00000598613.1	ENSG00000236467.8	ENSG00000236467	KCNMA1-AS1	0.0547452407791832	-0.28209664511337	1.20198148811368	0.230187055203613	0.639868545893575	Transcript	DLPFC
ENST00000393250.8	ENSG00000091039.16	ENSG00000091039	OSBPL8	0.0974398162646307	3.36198120685445	1.20196965286055	0.230191634867419	0.639868545893575	Transcript	DLPFC
ENST00000506421.5	ENSG00000138639.17	ENSG00000138639	ARHGAP24	-0.118876276066416	-1.38831112280731	-1.20194754668018	0.230200189051736	0.639870719294425	Transcript	DLPFC
ENST00000510312.6	ENSG00000214944.9	ENSG00000214944	ARHGEF28	0.0582721568636788	2.37009888725499	1.20189864581534	0.230219112485459	0.639889907897535	Transcript	DLPFC
ENST00000413648.2	ENSG00000168769.13	ENSG00000168769	TET2	-0.0673551117671634	1.64039989384912	-1.20188953716352	0.230222637432738	0.639889907897535	Transcript	DLPFC
ENST00000421239.6	ENSG00000258405.9	ENSG00000258405	ZNF578	-0.0523843378786485	1.05509712939001	-1.20173535291608	0.230282310875126	0.640030044138241	Transcript	DLPFC
ENST00000557867.1	ENSG00000035664.11	ENSG00000035664	DAPK2	-0.103401995722654	-1.51535929940015	-1.20169279098014	0.230298785431835	0.640030044138241	Transcript	DLPFC
ENST00000444993.6	ENSG00000136811.16	ENSG00000136811	ODF2	-0.104481386882517	-1.57415885926472	-1.20165150448375	0.230314767105028	0.640030044138241	Transcript	DLPFC
ENST00000372541.1	ENSG00000124104.18	ENSG00000124104	SNX21	0.140020932101104	-0.237671198450606	1.20164307689188	0.230318029455891	0.640030044138241	Transcript	DLPFC
ENST00000327443.8	ENSG00000185591.9	ENSG00000185591	SP1	-0.145332120608898	1.8679779615178	-1.20164053305781	0.230319014189613	0.640030044138241	Transcript	DLPFC
ENST00000533969.1	ENSG00000110700.6	ENSG00000110700	RPS13	0.117422344523588	-1.92718409884987	1.20160941382774	0.230331060877175	0.640030044138241	Transcript	DLPFC
ENST00000485726.1	ENSG00000164815.10	ENSG00000164815	ORC5	-0.101445867455303	-0.216101156954178	-1.20159775690038	0.230335573552007	0.640030044138241	Transcript	DLPFC
ENST00000468937.2	ENSG00000131018.22	ENSG00000131018	SYNE1	0.106550478678944	0.741718813073998	1.20157974040968	0.230342548289797	0.640030044138241	Transcript	DLPFC
ENST00000230640.9	ENSG00000039123.15	ENSG00000039123	SKIV2L2	0.0351397056834558	4.73658726517056	1.20155900795296	0.230350574648196	0.640030044138241	Transcript	DLPFC
ENST00000426532.6	ENSG00000012223.12	ENSG00000012223	LTF	-0.308801472113994	-3.03891625430998	-1.20153124801577	0.230361321936425	0.640030044138241	Transcript	DLPFC
ENST00000451849.1	ENSG00000152443.12	ENSG00000152443	ZNF776	-0.127216084596042	-1.89439905452771	-1.20152795815635	0.230362595632614	0.640030044138241	Transcript	DLPFC
ENST00000444724.5	ENSG00000138380.17	ENSG00000138380	CARF	-0.04313523047037	1.98286776314362	-1.20150933651609	0.230369805248885	0.640030044138241	Transcript	DLPFC
ENST00000372216.8	ENSG00000197565.15	ENSG00000197565	COL4A6	0.345798551007321	-4.16529195617885	1.20149818840396	0.230374121466208	0.640030044138241	Transcript	DLPFC
ENST00000260598.9	ENSG00000138030.12	ENSG00000138030	KHK	0.272486628775884	-2.80179579254816	1.20145697162706	0.230390079877255	0.64005278079418	Transcript	DLPFC
ENST00000425104.1	ENSG00000236358.1	ENSG00000236358	RP5-827C21.2	0.0713761060382979	0.399162207796203	1.2014254859849	0.230402271095854	0.640065050531748	Transcript	DLPFC
ENST00000590309.1	ENSG00000267457.1	ENSG00000267457	RP5-837J1.4	-0.117296411378429	-0.875813858583333	-1.2013828420825	0.230418783519362	0.640068913523047	Transcript	DLPFC
ENST00000467008.5	ENSG00000124788.17	ENSG00000124788	ATXN1	-0.0341485256024197	3.29022328281159	-1.20138173793711	0.230419211073919	0.640068913523047	Transcript	DLPFC
ENST00000444457.5	ENSG00000105819.13	ENSG00000105819	PMPCB	-0.0494578703465375	1.21284501857003	-1.20130730479523	0.230448034878753	0.640125573880093	Transcript	DLPFC
ENST00000508273.5	ENSG00000196455.7	ENSG00000196455	PIK3R4	0.175245543552148	-2.08991255918427	1.20127117125962	0.230462028310122	0.640125573880093	Transcript	DLPFC
ENST00000606855.1	ENSG00000245937.7	ENSG00000245937	LINC01184	-0.0852254911234316	-1.67559876197084	-1.20126883133133	0.230462934514873	0.640125573880093	Transcript	DLPFC
ENST00000461742.6	ENSG00000116852.14	ENSG00000116852	KIF21B	0.0682317659560042	4.18755909435033	1.20123462680449	0.230476181495293	0.640140771025371	Transcript	DLPFC
ENST00000398299.1	ENSG00000150672.16	ENSG00000150672	DLG2	0.50431144731879	-2.64699151371498	1.20115852554523	0.230505656500226	0.640182703898676	Transcript	DLPFC
ENST00000474148.5	ENSG00000085978.21	ENSG00000085978	ATG16L1	-0.0421851777384667	2.6649849754472	-1.20115549275879	0.230506831193514	0.640182703898676	Transcript	DLPFC
ENST00000491243.5	ENSG00000102312.20	ENSG00000102312	PORCN	-0.122792581507113	-0.735165521314532	-1.20109064277204	0.230531950649671	0.640214101066605	Transcript	DLPFC
ENST00000439622.1	ENSG00000226310.1	ENSG00000226310	RP3-323P24.3	-0.0765643152944227	-0.84704179936298	-1.2010861547523	0.230533689143531	0.640214101066605	Transcript	DLPFC
ENST00000374183.4	ENSG00000119411.10	ENSG00000119411	BSPRY	0.119156332346781	0.497415348581643	1.20100368362296	0.230565637093473	0.640281225291587	Transcript	DLPFC
ENST00000488383.5	ENSG00000204564.11	ENSG00000204564	C6orf136	-0.303351912899403	0.192509281906661	-1.20097757925107	0.230575750153427	0.640287711501371	Transcript	DLPFC
ENST00000562214.5	ENSG00000186153.16	ENSG00000186153	WWOX	-0.102258184421392	0.375328531789882	-1.20089900912708	0.23060619081141	0.640343743140147	Transcript	DLPFC
ENST00000577620.5	ENSG00000087111.20	ENSG00000087111	PIGS	-0.100983192868159	-1.6281576357251	-1.20087499374449	0.230615495735295	0.640343743140147	Transcript	DLPFC
ENST00000484396.1	ENSG00000154930.14	ENSG00000154930	ACSS1	-0.0906352327509205	2.86477002785338	-1.20086527342042	0.230619262017386	0.640343743140147	Transcript	DLPFC
ENST00000534661.5	ENSG00000064309.14	ENSG00000064309	CDON	0.344875192059625	0.0987351456214006	1.20076666254142	0.230657472730591	0.640412773421834	Transcript	DLPFC
ENST00000592641.5	ENSG00000130812.10	ENSG00000130812	ANGPTL6	-0.263768006661853	-2.21598563761145	-1.20073207411604	0.230670876464344	0.640412773421834	Transcript	DLPFC
ENST00000569343.5	ENSG00000169752.16	ENSG00000169752	NRG4	0.252235565500934	-2.58344830920172	1.20072884998548	0.230672125910277	0.640412773421834	Transcript	DLPFC
ENST00000578926.1	ENSG00000135164.18	ENSG00000135164	DMTF1	-0.0654146619529989	-0.212589091774674	-1.20072081744019	0.230675238780121	0.640412773421834	Transcript	DLPFC
ENST00000477362.1	ENSG00000168958.19	ENSG00000168958	MFF	-0.0646293707659661	-0.258931423815008	-1.20069891535874	0.230683726693992	0.640414741781698	Transcript	DLPFC
ENST00000510923.5	ENSG00000114686.8	ENSG00000114686	MRPL3	-0.096262208895526	-0.960141990319296	-1.20059026093924	0.230725837830882	0.640474947690959	Transcript	DLPFC
ENST00000571643.5	ENSG00000004897.11	ENSG00000004897	CDC27	-0.114352824602951	-1.10961301119875	-1.20058534191922	0.230727744422737	0.640474947690959	Transcript	DLPFC
ENST00000330276.4	ENSG00000185518.11	ENSG00000185518	SV2B	-0.297825847474014	4.6998262458291	-1.20058274134949	0.230728752397372	0.640474947690959	Transcript	DLPFC
ENST00000439527.6	ENSG00000126261.12	ENSG00000126261	UBA2	0.0306188567429207	5.64422189758539	1.20054263825231	0.230744296660324	0.640484785286661	Transcript	DLPFC
ENST00000374026.7	ENSG00000196821.9	ENSG00000196821	C6orf106	0.0619475786520619	4.40909518830586	1.20052689345548	0.230750399666669	0.640484785286661	Transcript	DLPFC
ENST00000264159.10	ENSG00000121988.17	ENSG00000121988	ZRANB3	0.0449470798275529	2.9800119296858	1.20051338567139	0.230755635652795	0.640484785286661	Transcript	DLPFC
ENST00000361676.8	ENSG00000186575.17	ENSG00000186575	NF2	0.250077003176798	-1.76186327547517	1.20040190093072	0.230798853422128	0.640569810393833	Transcript	DLPFC
ENST00000618931.2	ENSG00000123595.7	ENSG00000123595	RAB9A	-0.0702968385833458	0.752737287679375	-1.20039180125963	0.230802768909283	0.640569810393833	Transcript	DLPFC
ENST00000379055.5	ENSG00000133112.16	ENSG00000133112	TPT1	-0.118165887526125	-0.408303822553064	-1.20033295996483	0.230825581717043	0.640569810393833	Transcript	DLPFC
ENST00000431508.5	ENSG00000131503.20	ENSG00000131503	ANKHD1	0.535225857964352	-0.411533345442579	1.20031755836073	0.230831553194577	0.640569810393833	Transcript	DLPFC
ENST00000459709.5	ENSG00000182329.11	ENSG00000182329	KIAA2012	0.211008093306023	-1.54652568493962	1.20031387037606	0.230832983108594	0.640569810393833	Transcript	DLPFC
ENST00000484948.1	ENSG00000081377.16	ENSG00000081377	CDC14B	-0.110068345690164	-1.7001213178097	-1.20028238035798	0.230845192749295	0.640569810393833	Transcript	DLPFC
ENST00000428648.5	ENSG00000154978.12	ENSG00000154978	VOPP1	0.220500547158231	4.41297926918246	1.20028235484254	0.230845202642596	0.640569810393833	Transcript	DLPFC
ENST00000371467.5	ENSG00000138207.13	ENSG00000138207	RBP4	0.224375404902228	-2.44969401337935	1.20027125171702	0.230849507773132	0.640569810393833	Transcript	DLPFC
ENST00000542650.5	ENSG00000103591.12	ENSG00000103591	AAGAB	0.0494121761668466	2.9207546388499	1.20025374507515	0.230856295922177	0.640569810393833	Transcript	DLPFC
ENST00000327435.10	ENSG00000182551.13	ENSG00000182551	ADI1	-0.0696998085700115	3.0137082756556	-1.20019832907564	0.230877784252657	0.640607844163273	Transcript	DLPFC
ENST00000611717.4	ENSG00000275052.4	ENSG00000275052	PPP4R3B	0.0304308672205238	4.63357347644021	1.2001429748723	0.230899250045856	0.64062506799156	Transcript	DLPFC
ENST00000591185.5	ENSG00000168096.14	ENSG00000168096	ANKS3	0.24292738687749	0.451452777653025	1.20013786890006	0.230901230161352	0.64062506799156	Transcript	DLPFC
ENST00000489774.1	ENSG00000158321.15	ENSG00000158321	AUTS2	-0.0475640457996948	0.436547509133009	-1.20012212391476	0.230907336202966	0.64062506799156	Transcript	DLPFC
ENST00000473362.1	ENSG00000175497.16	ENSG00000175497	DPP10	0.0751632317252665	0.98568912925647	1.20009717873072	0.230917010397208	0.640630318954371	Transcript	DLPFC
ENST00000460432.1	ENSG00000143164.15	ENSG00000143164	DCAF6	0.0527851616440671	0.372218033514918	1.20002095995045	0.230946571212985	0.640658582291498	Transcript	DLPFC
ENST00000458470.5	ENSG00000164627.17	ENSG00000164627	KIF6	-0.335522282055627	1.20484918257836	-1.19999268106626	0.230957539628285	0.640658582291498	Transcript	DLPFC
ENST00000530164.5	ENSG00000149273.14	ENSG00000149273	RPS3	-0.0632595811630808	0.154051766546498	-1.1999842313506	0.230960817057113	0.640658582291498	Transcript	DLPFC
ENST00000586655.1	ENSG00000152223.12	ENSG00000152223	EPG5	-0.0829006666976244	-1.07914450470655	-1.19993928055697	0.230978252879491	0.640658582291498	Transcript	DLPFC
ENST00000462821.1	ENSG00000123600.18	ENSG00000123600	METTL8	-0.241789304037486	-1.75286311187864	-1.19989665977502	0.230994785788471	0.640658582291498	Transcript	DLPFC
ENST00000493722.1	ENSG00000177683.13	ENSG00000177683	THAP5	-0.0942212795136537	0.816345462808537	-1.19988994283473	0.230997391415126	0.640658582291498	Transcript	DLPFC
ENST00000301085.8	ENSG00000198633.10	ENSG00000198633	ZNF534	0.0952489187371818	-1.32099734618813	1.1998856142144	0.230999070578954	0.640658582291498	Transcript	DLPFC
ENST00000329992.12	ENSG00000137343.17	ENSG00000137343	ATAT1	-0.164672008421119	2.22484409189659	-1.1998631828258	0.231007772330873	0.640658582291498	Transcript	DLPFC
ENST00000476899.5	ENSG00000174891.12	ENSG00000174891	RSRC1	0.0897838183099033	0.635429164317844	1.19983495118385	0.231018724492881	0.640658582291498	Transcript	DLPFC
ENST00000359415.8	ENSG00000095139.13	ENSG00000095139	ARCN1	0.173934143852049	1.2607662486342	1.19980715015584	0.231029509964931	0.640658582291498	Transcript	DLPFC
ENST00000420883.1	ENSG00000233936.1	ENSG00000233936	RP11-399H11.2	0.119493199229948	-1.22607509279113	1.19979846571534	0.231032879187026	0.640658582291498	Transcript	DLPFC
ENST00000466796.1	ENSG00000160055.19	ENSG00000160055	TMEM234	0.0422384666653358	2.10712954447623	1.19979009861378	0.231036125327232	0.640658582291498	Transcript	DLPFC
ENST00000541726.5	ENSG00000113811.10	ENSG00000113811	SELK	0.332180363741327	-0.0796445701852238	1.19975549890705	0.231049549138298	0.640658582291498	Transcript	DLPFC
ENST00000608502.2	ENSG00000207955.4	ENSG00000207955	MIR219A2	-0.150041193028136	2.40331248729051	-1.19973626085051	0.231057013258394	0.640658582291498	Transcript	DLPFC
ENST00000351193.6	ENSG00000169251.12	ENSG00000169251	NMD3	-0.0312246451728732	4.97011699096099	-1.19972981136022	0.231059515616719	0.640658582291498	Transcript	DLPFC
ENST00000562918.5	ENSG00000140678.16	ENSG00000140678	ITGAX	-0.158503982485381	-1.37416747332187	-1.19970422494343	0.231069443162783	0.640658582291498	Transcript	DLPFC
ENST00000562396.1	ENSG00000166669.13	ENSG00000166669	ATF7IP2	0.0702711643445837	0.77714079648646	1.19967472831867	0.231080888249721	0.640658582291498	Transcript	DLPFC
ENST00000267814.13	ENSG00000140263.13	ENSG00000140263	SORD	-0.0390673558525339	3.32861608408599	-1.19967253697064	0.231081738538358	0.640658582291498	Transcript	DLPFC
ENST00000282292.8	ENSG00000152439.12	ENSG00000152439	ZNF773	0.078352976103851	1.95132004158266	1.19966772350026	0.231083606272869	0.640658582291498	Transcript	DLPFC
ENST00000476425.2	ENSG00000251396.6	ENSG00000251396	LINC01301	0.0805964984216045	-1.39473628087874	1.19966692170421	0.231083917388772	0.640658582291498	Transcript	DLPFC
ENST00000523415.5	ENSG00000104714.13	ENSG00000104714	ERICH1	-0.115477488048655	-0.25897561067127	-1.19962984469636	0.231098304474612	0.640658582291498	Transcript	DLPFC
ENST00000568636.5	ENSG00000140983.13	ENSG00000140983	RHOT2	-0.209487314653038	-0.456764236746005	-1.19962960035392	0.231098399289548	0.640658582291498	Transcript	DLPFC
ENST00000544916.5	ENSG00000111752.10	ENSG00000111752	PHC1	-0.303607812090725	1.09485944666714	-1.19955953796121	0.23112558753125	0.640712379442561	Transcript	DLPFC
ENST00000575073.5	ENSG00000133393.12	ENSG00000133393	FOPNL	-0.266311344591778	-2.89763108526804	-1.19950444246516	0.231146969358439	0.640750077321533	Transcript	DLPFC
ENST00000335171.10	ENSG00000147475.14	ENSG00000147475	ERLIN2	0.384878192290951	-3.46093828686042	1.19934313962845	0.231209576952694	0.640824624033099	Transcript	DLPFC
ENST00000506558.2	ENSG00000229018.5	ENSG00000229018	PMS2P7	0.0371965579540871	2.19681917242322	1.19930749945685	0.231223411852707	0.640824624033099	Transcript	DLPFC
ENST00000601023.2	ENSG00000105750.14	ENSG00000105750	ZNF85	-0.0475235640033191	1.61217290285044	-1.19929350168061	0.231228845709599	0.640824624033099	Transcript	DLPFC
ENST00000480171.7	ENSG00000144283.21	ENSG00000144283	PKP4	-0.0781823965748413	2.99817225798331	-1.19928855988635	0.2312307641077	0.640824624033099	Transcript	DLPFC
ENST00000556421.5	ENSG00000092036.17	ENSG00000092036	HAUS4	-0.11872385357562	-1.91066419694119	-1.19927387241745	0.231236465831045	0.640824624033099	Transcript	DLPFC
ENST00000584685.1	ENSG00000109118.13	ENSG00000109118	PHF12	0.345272793690356	-3.79814300073907	1.1992643284738	0.231240170874875	0.640824624033099	Transcript	DLPFC
ENST00000456265.1	ENSG00000233048.1	ENSG00000233048	RP5-1069C8.2	0.0481921201311492	1.6711339239423	1.19923668851696	0.231250901190954	0.640824624033099	Transcript	DLPFC
ENST00000370995.6	ENSG00000142864.14	ENSG00000142864	SERBP1	-0.027470402185509	5.7589475069846	-1.19923533341032	0.231251427276259	0.640824624033099	Transcript	DLPFC
ENST00000448787.6	ENSG00000188313.12	ENSG00000188313	PLSCR1	-0.241366034993083	0.0157383512925703	-1.19922101733106	0.231256985178014	0.640824624033099	Transcript	DLPFC
ENST00000494400.5	ENSG00000185104.19	ENSG00000185104	FAF1	-0.0607959623896128	2.67652724144064	-1.19920342455092	0.231263815317071	0.640824624033099	Transcript	DLPFC
ENST00000534028.5	ENSG00000162241.12	ENSG00000162241	SLC25A45	0.392080443494023	-3.1289030118009	1.19917793351106	0.231273712095051	0.640824624033099	Transcript	DLPFC
ENST00000614132.4	ENSG00000277791.4	ENSG00000277791	PSMB3	-0.184788016065781	0.422916542425442	-1.19917530725627	0.231274731743461	0.640824624033099	Transcript	DLPFC
ENST00000630097.2	ENSG00000265366.6	ENSG00000265366	GLUD1P7	0.116821354141468	-0.490925048365676	1.19915941665292	0.231280901368793	0.640824624033099	Transcript	DLPFC
ENST00000347512.7	ENSG00000130255.12	ENSG00000130255	RPL36	0.0477790167803658	5.47044152315183	1.19914192077796	0.231287694386597	0.640824624033099	Transcript	DLPFC
ENST00000441607.6	ENSG00000153391.15	ENSG00000153391	INO80C	0.08203380409439	0.187549561915431	1.19913412537906	0.23129072110493	0.640824624033099	Transcript	DLPFC
ENST00000620676.4	ENSG00000048707.13	ENSG00000048707	VPS13D	0.082012619254578	6.53935161692254	1.1990953127818	0.231305791286705	0.640824624033099	Transcript	DLPFC
ENST00000564894.1	ENSG00000158717.10	ENSG00000158717	RNF166	-0.0890576664107598	-1.83504016901091	-1.19900014974352	0.231342744220579	0.640824624033099	Transcript	DLPFC
ENST00000636578.1	ENSG00000283247.1	ENSG00000283247	RP11-638I8.1	0.0813442341282091	-1.45891663229182	1.19898396553064	0.231349029160958	0.640824624033099	Transcript	DLPFC
ENST00000575599.5	ENSG00000129197.14	ENSG00000129197	RPAIN	0.414019290253535	-3.22003018136954	1.19896710209706	0.231355577997939	0.640824624033099	Transcript	DLPFC
ENST00000520662.1	ENSG00000170234.12	ENSG00000170234	PWWP2A	-0.165603640321659	-1.4608386626555	-1.19894961065117	0.23136237086034	0.640824624033099	Transcript	DLPFC
ENST00000521925.5	ENSG00000123643.12	ENSG00000123643	SLC36A1	0.0667979581129028	1.77639627282038	1.19894299708534	0.231364939298154	0.640824624033099	Transcript	DLPFC
ENST00000377072.7	ENSG00000078403.16	ENSG00000078403	MLLT10	-0.36124316368013	-1.33304457282884	-1.198939184856	0.231366419820971	0.640824624033099	Transcript	DLPFC
ENST00000521195.1	ENSG00000164930.11	ENSG00000164930	FZD6	-0.30466640359668	-1.75380375132943	-1.19892330333583	0.231372587663491	0.640824624033099	Transcript	DLPFC
ENST00000584476.1	ENSG00000153944.10	ENSG00000153944	MSI2	-0.0852041808826016	-0.522169039020459	-1.19891357631445	0.231376365365832	0.640824624033099	Transcript	DLPFC
ENST00000637788.1	ENSG00000117713.18	ENSG00000117713	ARID1A	-0.0555711126705337	1.88081316846991	-1.19888221081723	0.231388547145105	0.640824624033099	Transcript	DLPFC
ENST00000588363.1	ENSG00000073670.13	ENSG00000073670	ADAM11	0.185307844322151	-1.0676965960183	1.19882907997394	0.231409183226308	0.640824624033099	Transcript	DLPFC
ENST00000569621.1	ENSG00000261121.1	ENSG00000261121	RP11-496D24.2	-0.10254476870328	0.460738978011875	-1.19882407808923	0.231411126031752	0.640824624033099	Transcript	DLPFC
ENST00000345392.2	ENSG00000134086.7	ENSG00000134086	VHL	0.0325512478811755	4.59165122826406	1.19880428812981	0.231418812856558	0.640824624033099	Transcript	DLPFC
ENST00000601600.1	ENSG00000125755.18	ENSG00000125755	SYMPK	0.322738556619964	-1.56654604182604	1.19867983367469	0.231467157685596	0.640824624033099	Transcript	DLPFC
ENST00000448038.2	ENSG00000131018.22	ENSG00000131018	SYNE1	-0.247792252920562	-1.00743859970907	-1.19866216420023	0.231474022047329	0.640824624033099	Transcript	DLPFC
ENST00000533114.1	ENSG00000167702.11	ENSG00000167702	KIFC2	0.0776629394044983	0.206200606299321	1.19863896401647	0.231483035238407	0.640824624033099	Transcript	DLPFC
ENST00000469104.5	ENSG00000124596.16	ENSG00000124596	OARD1	-0.107348060325646	-0.961566880728991	-1.1986233176855	0.231489113925173	0.640824624033099	Transcript	DLPFC
ENST00000524832.5	ENSG00000177830.17	ENSG00000177830	CHID1	-0.128301560768243	-0.583772570729366	-1.19862100762768	0.231490011405154	0.640824624033099	Transcript	DLPFC
ENST00000547255.5	ENSG00000123154.11	ENSG00000123154	WDR83	0.110298109865974	-1.66722622887466	1.19861798048486	0.231491187483404	0.640824624033099	Transcript	DLPFC
ENST00000583842.1	ENSG00000186166.8	ENSG00000186166	CCDC84	-0.0714543760898336	-0.630389296625899	-1.19858525667482	0.231503901315263	0.640824624033099	Transcript	DLPFC
ENST00000599145.1	ENSG00000171574.17	ENSG00000171574	ZNF584	-0.0434283855334122	1.80162057047284	-1.19858295897042	0.231504794036486	0.640824624033099	Transcript	DLPFC
ENST00000460638.1	ENSG00000100129.17	ENSG00000100129	EIF3L	0.126402474959975	1.93619533273778	1.19858235002711	0.231505030628087	0.640824624033099	Transcript	DLPFC
ENST00000317840.9	ENSG00000168542.13	ENSG00000168542	COL3A1	0.42479854987185	-3.64563664233531	1.19857232513188	0.231508925606604	0.640824624033099	Transcript	DLPFC
ENST00000615808.4	ENSG00000182256.12	ENSG00000182256	GABRG3	0.0541318872195347	5.17489566487755	1.19856600061283	0.231511382899802	0.640824624033099	Transcript	DLPFC
ENST00000466890.1	ENSG00000107890.16	ENSG00000107890	ANKRD26	0.088083979940563	-0.686785735295672	1.19856219230596	0.231512862566996	0.640824624033099	Transcript	DLPFC
ENST00000555935.1	ENSG00000100888.12	ENSG00000100888	CHD8	-0.0927190326555764	1.55636378344992	-1.1985560118923	0.231515263899214	0.640824624033099	Transcript	DLPFC
ENST00000505286.5	ENSG00000168818.9	ENSG00000168818	STX18	0.219980516990468	-2.05417897597488	1.19853925594558	0.231521774328665	0.640824624033099	Transcript	DLPFC
ENST00000378463.5	ENSG00000183337.16	ENSG00000183337	BCOR	-0.303974637190339	-2.59639759720004	-1.19853655317099	0.231522824488857	0.640824624033099	Transcript	DLPFC
ENST00000578386.5	ENSG00000108854.15	ENSG00000108854	SMURF2	0.213706869785788	-1.48276943234727	1.19850049990937	0.231536833270257	0.640824624033099	Transcript	DLPFC
ENST00000467890.1	ENSG00000165669.13	ENSG00000165669	FAM204A	0.0481082117724359	1.87024371402139	1.19848820184434	0.231541611919471	0.640824624033099	Transcript	DLPFC
ENST00000596689.1	ENSG00000104888.9	ENSG00000104888	SLC17A7	0.144803943531606	-1.94117484110247	1.19846546471532	0.231550447052618	0.640824624033099	Transcript	DLPFC
ENST00000599569.2	ENSG00000235374.2	ENSG00000235374	SSR4P1	-0.0758986772678968	-0.54188887405027	-1.19846256652129	0.231551573242428	0.640824624033099	Transcript	DLPFC
ENST00000624128.1	ENSG00000203875.10	ENSG00000203875	SNHG5	-0.249306833531024	-2.66908234708704	-1.19845956788811	0.231552738465328	0.640824624033099	Transcript	DLPFC
ENST00000378512.5	ENSG00000157916.19	ENSG00000157916	RER1	0.176611312136301	0.842249699509348	1.1984093017932	0.231572271722131	0.640824624033099	Transcript	DLPFC
ENST00000610712.1	ENSG00000186814.12	ENSG00000186814	ZSCAN30	-0.0461631270116443	3.09037372379453	-1.19840716646192	0.231573101531616	0.640824624033099	Transcript	DLPFC
ENST00000476790.1	ENSG00000205560.12	ENSG00000205560	CPT1B	0.106345305993079	-1.07228054692385	1.19839758277537	0.231576825866964	0.640824624033099	Transcript	DLPFC
ENST00000244040.3	ENSG00000124209.3	ENSG00000124209	RAB22A	0.0281129478281681	7.08551869831951	1.19834824463445	0.231595999935408	0.640824624033099	Transcript	DLPFC
ENST00000252087.2	ENSG00000240764.3	ENSG00000240764	PCDHGC5	0.0631093123110231	6.08612329422122	1.19831976787884	0.231607067249208	0.640824624033099	Transcript	DLPFC
ENST00000481756.7	ENSG00000259024.6	ENSG00000259024	TVP23C-CDRT4	0.370309114964349	-3.93618770639408	1.19831917880657	0.231607296192461	0.640824624033099	Transcript	DLPFC
ENST00000533351.5	ENSG00000143442.21	ENSG00000143442	POGZ	-0.0713066942046621	0.0984510514711481	-1.19831317382896	0.231609630039428	0.640824624033099	Transcript	DLPFC
ENST00000508713.1	ENSG00000250069.1	ENSG00000250069	CTB-131B5.2	0.0206161804437079	4.17322037656233	1.19830214000191	0.23161391840286	0.640824624033099	Transcript	DLPFC
ENST00000440984.3	ENSG00000196387.9	ENSG00000196387	ZNF140	0.184938900565601	-1.58042674359346	1.19828464356457	0.231620718614854	0.640824624033099	Transcript	DLPFC
ENST00000533336.1	ENSG00000168522.12	ENSG00000168522	FNTA	-0.0724488470062126	0.972734921715709	-1.19827278544763	0.231625327503163	0.640824624033099	Transcript	DLPFC
ENST00000394540.3	ENSG00000173486.12	ENSG00000173486	FKBP2	0.0585294582942036	2.35601648905486	1.19824683264172	0.231635414795332	0.640830996500279	Transcript	DLPFC
ENST00000593002.1	ENSG00000132471.11	ENSG00000132471	WBP2	0.211138860999806	-2.21670074279055	1.19816790731803	0.231666093280215	0.640885504369353	Transcript	DLPFC
ENST00000535854.6	ENSG00000100591.7	ENSG00000100591	AHSA1	0.100790404060071	1.26290918574893	1.19815609108531	0.231670686530931	0.640885504369353	Transcript	DLPFC
ENST00000276282.6	ENSG00000147324.10	ENSG00000147324	MFHAS1	0.0386995538193873	4.80800740901452	1.19811318237841	0.231687366712074	0.640910111868045	Transcript	DLPFC
ENST00000477671.2	ENSG00000162616.8	ENSG00000162616	DNAJB4	0.128340117330358	-1.41492245951369	1.19807666495352	0.231701563043142	0.640927846940822	Transcript	DLPFC
ENST00000493119.5	ENSG00000116459.10	ENSG00000116459	ATP5F1	0.0523501219724911	3.56186543156781	1.19800454134508	0.231729603278187	0.640972670126144	Transcript	DLPFC
ENST00000417433.6	ENSG00000125630.15	ENSG00000125630	POLR1B	0.35695817319883	0.650752791869496	1.19799493443292	0.231733338438599	0.640972670126144	Transcript	DLPFC
ENST00000515880.5	ENSG00000156475.18	ENSG00000156475	PPP2R2B	-0.144949144817611	-1.59551319629183	-1.19789746956764	0.231771235134238	0.641019701828923	Transcript	DLPFC
ENST00000395915.7	ENSG00000087586.17	ENSG00000087586	AURKA	0.314866784397462	-2.43145243142877	1.19784285689378	0.231792471793884	0.641019701828923	Transcript	DLPFC
ENST00000377192.6	ENSG00000184445.11	ENSG00000184445	KNTC1	-0.0297222799748487	1.91944264182697	-1.19784261580538	0.231792565546486	0.641019701828923	Transcript	DLPFC
ENST00000557033.1	ENSG00000092199.17	ENSG00000092199	HNRNPC	-0.081552079321036	1.14347962092051	-1.19784004989813	0.231793563358437	0.641019701828923	Transcript	DLPFC
ENST00000480674.1	ENSG00000106772.17	ENSG00000106772	PRUNE2	-0.0700829873540518	0.871850150676567	-1.19783048305827	0.231797283670769	0.641019701828923	Transcript	DLPFC
ENST00000542223.1	ENSG00000186642.15	ENSG00000186642	PDE2A	0.233791621487861	0.16683265357834	1.19779605489164	0.231810672303342	0.641019701828923	Transcript	DLPFC
ENST00000446737.5	ENSG00000077264.14	ENSG00000077264	PAK3	0.140481004762619	0.97166959468235	1.197776316758	0.231818348436206	0.641019701828923	Transcript	DLPFC
ENST00000536133.2	ENSG00000018610.13	ENSG00000018610	CXorf56	0.0249371799605945	3.42126754790291	1.19776333372657	0.231823397617989	0.641019701828923	Transcript	DLPFC
ENST00000435947.5	ENSG00000203875.10	ENSG00000203875	SNHG5	-0.139566870437623	-0.415182768939481	-1.19775147379061	0.231828010089485	0.641019701828923	Transcript	DLPFC
ENST00000429972.6	ENSG00000136068.14	ENSG00000136068	FLNB	0.498053433437706	-2.45639994189264	1.19774859663538	0.231829129059565	0.641019701828923	Transcript	DLPFC
ENST00000530427.5	ENSG00000110075.14	ENSG00000110075	PPP6R3	0.240558764152114	-2.74148395773804	1.1977232678841	0.231838979968082	0.641019701828923	Transcript	DLPFC
ENST00000611294.4	ENSG00000102984.14	ENSG00000102984	ZNF821	0.311482795201611	-0.881494925639604	1.19771093359422	0.231843777152793	0.641019701828923	Transcript	DLPFC
ENST00000445518.1	ENSG00000144120.12	ENSG00000144120	TMEM177	-0.354015976174971	-3.22651727008311	-1.19766508105512	0.23186161123623	0.641027701060877	Transcript	DLPFC
ENST00000621982.4	ENSG00000230606.10	ENSG00000230606	AC159540.1	0.0746147293872545	1.72613436763975	1.19766345671199	0.231862243033158	0.641027701060877	Transcript	DLPFC
ENST00000450538.5	ENSG00000164828.17	ENSG00000164828	SUN1	0.345211452746021	-0.663844549597947	1.19760087856372	0.23188658407262	0.641045553495475	Transcript	DLPFC
ENST00000534233.5	ENSG00000149428.18	ENSG00000149428	HYOU1	-0.345580296634701	-2.5946399488812	-1.19758370637891	0.231893263860636	0.641045553495475	Transcript	DLPFC
ENST00000483389.5	ENSG00000100379.17	ENSG00000100379	KCTD17	-0.254259695707915	-2.93309645172379	-1.19756881122453	0.231899058020371	0.641045553495475	Transcript	DLPFC
ENST00000379808.7	ENSG00000188039.13	ENSG00000188039	NWD1	0.467079148011569	-2.00445335129764	1.19756678392991	0.231899846638433	0.641045553495475	Transcript	DLPFC
ENST00000582357.5	ENSG00000141027.20	ENSG00000141027	NCOR1	0.137491906663912	2.32307989299073	1.19752573179434	0.231915816339756	0.641068173515195	Transcript	DLPFC
ENST00000485619.1	ENSG00000005483.20	ENSG00000005483	KMT2E	-0.0595440862339599	-0.268114858787489	-1.19750327293446	0.231924553398176	0.64107080001382	Transcript	DLPFC
ENST00000498770.1	ENSG00000203791.14	ENSG00000203791	METTL10	0.154609396750038	-0.677644390378093	1.19745102338944	0.231944880686616	0.641105462222159	Transcript	DLPFC
ENST00000457462.5	ENSG00000010282.14	ENSG00000010282	HHATL	0.162535172422039	-1.02908243777493	1.19727171982567	0.232014647034851	0.64121568616388	Transcript	DLPFC
ENST00000518427.5	ENSG00000169122.11	ENSG00000169122	FAM110B	0.0909726158215558	-1.59311993159143	1.19726488375765	0.232017307219482	0.64121568616388	Transcript	DLPFC
ENST00000571273.5	ENSG00000129219.13	ENSG00000129219	PLD2	-0.167097301038301	-2.07470816186406	-1.19725478529949	0.232021236969027	0.64121568616388	Transcript	DLPFC
ENST00000267750.8	ENSG00000128463.12	ENSG00000128463	EMC4	0.0335239636458598	4.69205659813939	1.19724158408566	0.232026374207395	0.64121568616388	Transcript	DLPFC
ENST00000531207.5	ENSG00000179240.9	ENSG00000179240	RP11-111M22.2	0.0614790170304261	0.78075048170963	1.1972378148554	0.23202784101424	0.64121568616388	Transcript	DLPFC
ENST00000525607.5	ENSG00000079459.12	ENSG00000079459	FDFT1	0.394318896484602	-3.753286213301	1.1972217617203	0.23203408821217	0.64121568616388	Transcript	DLPFC
ENST00000373570.8	ENSG00000136942.14	ENSG00000136942	RPL35	-0.171941754698615	-1.20706178509454	-1.19720842342889	0.23203927899953	0.64121568616388	Transcript	DLPFC
ENST00000608716.5	ENSG00000231898.8	ENSG00000231898	AC012594.1	0.0469981147733493	0.299345800860408	1.19718340691862	0.232049014756459	0.641221066621521	Transcript	DLPFC
ENST00000597229.1	ENSG00000198816.6	ENSG00000198816	ZNF358	0.0450926611635217	4.2212249639852	1.19715172469495	0.232061345048778	0.641233615957265	Transcript	DLPFC
ENST00000360911.7	ENSG00000101040.19	ENSG00000101040	ZMYND8	-0.543066509574634	0.0079364774998261	-1.19711863476299	0.232074223700788	0.641247679631307	Transcript	DLPFC
ENST00000338728.9	ENSG00000164465.18	ENSG00000164465	DCBLD1	0.0490826017273108	3.37591908901704	1.19709682301904	0.232082713143447	0.641249614879867	Transcript	DLPFC
ENST00000562205.1	ENSG00000205937.11	ENSG00000205937	RNPS1	0.394131553210919	-1.17165075345759	1.19707186176809	0.23209242869092	0.641254937639273	Transcript	DLPFC
ENST00000581387.5	ENSG00000082397.17	ENSG00000082397	EPB41L3	-0.126602312509225	-0.840585282106559	-1.19699578613876	0.232122041030182	0.641315231622653	Transcript	DLPFC
ENST00000447424.5	ENSG00000223482.7	ENSG00000223482	NUTM2A-AS1	0.113272524538445	-1.19691574525042	1.19695980478936	0.232136047661579	0.641332406987981	Transcript	DLPFC
ENST00000439827.1	ENSG00000198822.10	ENSG00000198822	GRM3	-0.0851798599407118	2.11121720560587	-1.19692172865394	0.232150870396457	0.641351835809702	Transcript	DLPFC
ENST00000464026.1	ENSG00000196505.10	ENSG00000196505	GDAP2	-0.0848130331617936	-0.805966094428949	-1.19684914827605	0.232179127225748	0.641392815573065	Transcript	DLPFC
ENST00000528602.1	ENSG00000177225.16	ENSG00000177225	PDDC1	0.09157621186825	-0.58988471382937	1.19684360485183	0.232181285479958	0.641392815573065	Transcript	DLPFC
ENST00000372902.3	ENSG00000126953.5	ENSG00000126953	TIMM8A	0.0361813753133357	2.58346406411849	1.19679210946554	0.23220133516744	0.641426679204437	Transcript	DLPFC
ENST00000508016.5	ENSG00000152595.16	ENSG00000152595	MEPE	0.366953170975291	-0.635710780446632	1.19675582842641	0.232215461902093	0.641444179707878	Transcript	DLPFC
ENST00000564424.1	ENSG00000172775.16	ENSG00000172775	FAM192A	-0.0621229487470247	-0.53481371457443	-1.19669880097731	0.232237667896917	0.641473242753394	Transcript	DLPFC
ENST00000443729.5	ENSG00000164002.11	ENSG00000164002	EXO5	-0.232646632290898	-2.67189855359891	-1.19667419171522	0.232247250997982	0.641473242753394	Transcript	DLPFC
ENST00000524469.5	ENSG00000135541.20	ENSG00000135541	AHI1	0.245478869397636	0.833428151089994	1.19666877948127	0.232249358615648	0.641473242753394	Transcript	DLPFC
ENST00000331161.8	ENSG00000151023.16	ENSG00000151023	ENKUR	0.0656593460434061	1.56803859510772	1.19660941996213	0.232272475135512	0.641515568319958	Transcript	DLPFC
ENST00000486759.6	ENSG00000154040.20	ENSG00000154040	CABYR	0.275523688530936	-0.379432084976432	1.19654592183233	0.232297205179952	0.641562347306179	Transcript	DLPFC
ENST00000594656.1	ENSG00000143847.15	ENSG00000143847	PPFIA4	0.0978093124019147	-0.703886405140491	1.19648116050507	0.2323224291236	0.641610487167347	Transcript	DLPFC
ENST00000358065.4	ENSG00000170364.12	ENSG00000170364	SETMAR	-0.046438935581895	1.8590549775244	-1.19638226800993	0.232360950610999	0.641695346716035	Transcript	DLPFC
ENST00000638142.1	ENSG00000197283.13	ENSG00000197283	SYNGAP1	0.0646549907049605	2.13453258093081	1.19632493999283	0.232383283616278	0.641703600701838	Transcript	DLPFC
ENST00000376557.3	ENSG00000204576.11	ENSG00000204576	PRR3	0.109961421577974	0.245371830405309	1.19630759843299	0.232390039587341	0.641703600701838	Transcript	DLPFC
ENST00000621355.4	ENSG00000088826.17	ENSG00000088826	SMOX	0.311078590665831	-3.18819820818538	1.19630015524769	0.232392939366227	0.641703600701838	Transcript	DLPFC
ENST00000526895.5	ENSG00000110700.6	ENSG00000110700	RPS13	-0.385317097829935	-2.51859091503295	-1.1962802952134	0.232400676732043	0.641703600701838	Transcript	DLPFC
ENST00000534183.5	ENSG00000162174.12	ENSG00000162174	ASRGL1	-0.0649297835090225	0.236539037883859	-1.19626247482428	0.232407619619023	0.641703600701838	Transcript	DLPFC
ENST00000396368.7	ENSG00000166783.20	ENSG00000166783	KIAA0430	0.0394624349127914	7.0270288038105	1.19625455093656	0.232410706841336	0.641703600701838	Transcript	DLPFC
ENST00000522908.1	ENSG00000015592.16	ENSG00000015592	STMN4	0.285062347931602	0.411851840266859	1.19612782115867	0.232460085944712	0.641799100206981	Transcript	DLPFC
ENST00000634128.1	ENSG00000282692.1	ENSG00000282692	CTD-3212A4.2	0.0979794187289931	0.983997682568524	1.19609297712914	0.232473663913769	0.641799100206981	Transcript	DLPFC
ENST00000496738.5	ENSG00000160789.19	ENSG00000160789	LMNA	-0.126029421380123	-0.96392252644124	-1.19608088816361	0.232478374855753	0.641799100206981	Transcript	DLPFC
ENST00000419067.6	ENSG00000106348.16	ENSG00000106348	IMPDH1	0.601681316247932	-1.29136826596073	1.19607907827101	0.232479080157609	0.641799100206981	Transcript	DLPFC
ENST00000585003.1	ENSG00000226471.6	ENSG00000226471	CTA-292E10.6	-0.0849610127036756	-1.51897200614884	-1.19606575218964	0.232484273280608	0.641799100206981	Transcript	DLPFC
ENST00000604516.1	ENSG00000270362.1	ENSG00000270362	HMGN3-AS1	-0.0483409522453241	0.682721836191376	-1.19598743078609	0.23251479650315	0.641854579531105	Transcript	DLPFC
ENST00000553276.1	ENSG00000135424.15	ENSG00000135424	ITGA7	-0.0894947623846996	0.623188443495064	-1.19597417491617	0.232519962830368	0.641854579531105	Transcript	DLPFC
ENST00000336509.8	ENSG00000092931.11	ENSG00000092931	MFSD11	0.0228246186579696	4.03589969981116	1.19594875861768	0.232529868777567	0.641860402576722	Transcript	DLPFC
ENST00000335080.5	ENSG00000186280.6	ENSG00000186280	KDM4D	-0.121797346618529	-0.0801470325628114	-1.19588609376134	0.232554293554221	0.641905814801391	Transcript	DLPFC
ENST00000362076.8	ENSG00000143612.18	ENSG00000143612	C1orf43	0.285221315538061	1.33198265692891	1.19586654212553	0.232561914536921	0.641905814801391	Transcript	DLPFC
ENST00000567595.1	ENSG00000103227.18	ENSG00000103227	LMF1	-0.289734731928656	-2.80936303575094	-1.19581641496344	0.232581454289792	0.641938225402833	Transcript	DLPFC
ENST00000467080.1	ENSG00000134453.15	ENSG00000134453	RBM17	0.0896803968861815	-0.511509890180148	1.19575192975132	0.232606592584071	0.641986085610274	Transcript	DLPFC
ENST00000596288.5	ENSG00000112118.17	ENSG00000112118	MCM3	0.311984036876285	2.28116855714776	1.19572820176021	0.232615842962953	0.641990093986289	Transcript	DLPFC
ENST00000475830.5	ENSG00000152954.11	ENSG00000152954	NRSN1	0.0633879436765442	0.592104765750738	1.19559979726456	0.232665906119765	0.642106736385703	Transcript	DLPFC
ENST00000445950.2	ENSG00000078140.13	ENSG00000078140	UBE2K	0.201902138325916	0.208038288891377	1.19550533904318	0.232702738989309	0.642109608101923	Transcript	DLPFC
ENST00000441739.1	ENSG00000143079.14	ENSG00000143079	CTTNBP2NL	0.22301175598056	0.104849769551119	1.19549686801792	0.232706042368709	0.642109608101923	Transcript	DLPFC
ENST00000596492.5	ENSG00000012124.15	ENSG00000012124	CD22	-0.130590110657629	0.631775051113885	-1.19548098396397	0.23271223663893	0.642109608101923	Transcript	DLPFC
ENST00000508877.1	ENSG00000250222.1	ENSG00000250222	CTC-338M12.5	-0.0960387711368355	-1.78526398287565	-1.19547187939501	0.232715787180999	0.642109608101923	Transcript	DLPFC
ENST00000595401.1	ENSG00000118620.12	ENSG00000118620	ZNF430	-0.0328018487938406	2.49683796673073	-1.19546798528643	0.232717305792556	0.642109608101923	Transcript	DLPFC
ENST00000463577.2	ENSG00000160404.17	ENSG00000160404	TOR2A	-0.351075708921917	-2.01855222827065	-1.19544561036827	0.232726031625808	0.642109608101923	Transcript	DLPFC
ENST00000561606.1	ENSG00000259802.1	ENSG00000259802	CTD-2256P15.2	0.0687370897095703	-0.761915731522953	1.1954450417219	0.232726253391149	0.642109608101923	Transcript	DLPFC
ENST00000637017.1	ENSG00000124203.6	ENSG00000124203	ZNF831	0.12693252773032	1.38278457383085	1.19543248324556	0.232731151086393	0.642109608101923	Transcript	DLPFC
ENST00000465027.1	ENSG00000168090.9	ENSG00000168090	COPS6	0.0535605987772848	0.413115253889494	1.19541426615554	0.232738255721697	0.642109608101923	Transcript	DLPFC
ENST00000334197.11	ENSG00000197937.12	ENSG00000197937	ZNF347	-0.0321613812061686	4.21967685746415	-1.19539712291036	0.232744941700408	0.642109608101923	Transcript	DLPFC
ENST00000342725.9	ENSG00000088881.20	ENSG00000088881	EBF4	0.160851726444129	1.37113577621008	1.19534933390679	0.23276358044951	0.642111438973968	Transcript	DLPFC
ENST00000481968.1	ENSG00000244560.6	ENSG00000244560	RP4-800G7.2	0.0846606039361116	-1.10122183116117	1.19533640360903	0.232768623729206	0.642111438973968	Transcript	DLPFC
ENST00000052754.9	ENSG00000011465.16	ENSG00000011465	DCN	0.0679251411993329	0.350143317021258	1.19531097528005	0.232778541916249	0.642111438973968	Transcript	DLPFC
ENST00000479452.5	ENSG00000187609.15	ENSG00000187609	EXD3	0.366373047007032	-3.62893616147681	1.19530194748262	0.232782063233959	0.642111438973968	Transcript	DLPFC
ENST00000520347.5	ENSG00000120963.11	ENSG00000120963	ZNF706	-0.030472731656596	4.36872269820631	-1.195295436315	0.23278460295671	0.642111438973968	Transcript	DLPFC
ENST00000392597.5	ENSG00000179295.16	ENSG00000179295	PTPN11	-0.0771574635144491	1.53460441096941	-1.19526065962322	0.232798168163016	0.642127342458425	Transcript	DLPFC
ENST00000281589.4	ENSG00000151846.8	ENSG00000151846	PABPC3	0.0983809721484599	-1.36609548116541	1.19516665698421	0.232834838218403	0.642176350001345	Transcript	DLPFC
ENST00000438132.7	ENSG00000103544.14	ENSG00000103544	C16orf62	-0.511291162748264	-3.00049465112803	-1.1951361800017	0.232846728051336	0.642176350001345	Transcript	DLPFC
ENST00000348227.4	ENSG00000005448.16	ENSG00000005448	WDR54	0.0763941290788601	2.27333755187159	1.19512802415812	0.232849909923215	0.642176350001345	Transcript	DLPFC
ENST00000295974.12	ENSG00000163697.16	ENSG00000163697	APBB2	-0.0625084945040175	5.08755669823299	-1.19511095877016	0.232856567811494	0.642176350001345	Transcript	DLPFC
ENST00000317151.7	ENSG00000114923.16	ENSG00000114923	SLC4A3	0.0978654820526955	4.58282828123068	1.19509774559158	0.232861722892458	0.642176350001345	Transcript	DLPFC
ENST00000525437.5	ENSG00000197847.12	ENSG00000197847	SLC22A20	0.0489165884440612	0.496995240081996	1.19509514546058	0.232862737335141	0.642176350001345	Transcript	DLPFC
ENST00000514197.5	ENSG00000151150.21	ENSG00000151150	ANK3	-0.112570789774334	-1.13988345851252	-1.19503906886441	0.232884616419217	0.642215174380147	Transcript	DLPFC
ENST00000505193.1	ENSG00000156140.9	ENSG00000156140	ADAMTS3	0.102503802482477	-1.35620670980107	1.19497788676671	0.232908489158085	0.642259493783878	Transcript	DLPFC
ENST00000264779.6	ENSG00000062194.15	ENSG00000062194	GPBP1	0.517416684268201	-1.49290520841138	1.19495617765331	0.232916960290187	0.642261340762669	Transcript	DLPFC
ENST00000326282.4	ENSG00000176401.5	ENSG00000176401	EID2B	0.0376697293548214	3.30882683719087	1.1949035419452	0.232937500227063	0.642268855932684	Transcript	DLPFC
ENST00000394318.7	ENSG00000161381.13	ENSG00000161381	PLXDC1	0.498100750064449	-3.87750892527019	1.19489793966225	0.232939686471749	0.642268855932684	Transcript	DLPFC
ENST00000562374.1	ENSG00000065457.10	ENSG00000065457	ADAT1	0.0629054790174095	-0.197731716408081	1.19488921818284	0.232943089986201	0.642268855932684	Transcript	DLPFC
ENST00000355634.9	ENSG00000154556.17	ENSG00000154556	SORBS2	0.141626084343172	0.558499533156659	1.19479130793055	0.232981301411922	0.642330598883983	Transcript	DLPFC
ENST00000582330.1	ENSG00000109066.13	ENSG00000109066	TMEM104	0.603186211555406	-2.69574860781487	1.19477218012972	0.232988766938427	0.642330598883983	Transcript	DLPFC
ENST00000549073.1	ENSG00000135473.14	ENSG00000135473	PAN2	-0.149338003721823	-1.14965641870591	-1.19471504723943	0.233011066758389	0.642330598883983	Transcript	DLPFC
ENST00000629608.1	ENSG00000280665.1	ENSG00000280665	RP11-35J6.1	0.0339606272103872	2.48154318310001	1.19471170185186	0.233012372560218	0.642330598883983	Transcript	DLPFC
ENST00000354042.8	ENSG00000164707.15	ENSG00000164707	SLC13A4	-0.327493075123149	-1.00037614913036	-1.19470293709818	0.233015793722583	0.642330598883983	Transcript	DLPFC
ENST00000392813.8	ENSG00000118855.18	ENSG00000118855	MFSD1	0.312653820968782	-3.56960878020115	1.1946987597227	0.233017424297796	0.642330598883983	Transcript	DLPFC
ENST00000257897.7	ENSG00000135439.11	ENSG00000135439	AGAP2	0.0685433821069703	5.37113455586829	1.19469033976348	0.233020710925986	0.642330598883983	Transcript	DLPFC
ENST00000597832.5	ENSG00000204514.9	ENSG00000204514	ZNF814	-0.045160651388746	0.427899563721867	-1.19467192019752	0.233027900893606	0.642330598883983	Transcript	DLPFC
ENST00000562349.1	ENSG00000260115.1	ENSG00000260115	CTC-420A11.2	-0.05682618729394	-0.326148953583122	-1.19453144895559	0.233082738202313	0.642400213681869	Transcript	DLPFC
ENST00000528105.5	ENSG00000171202.6	ENSG00000171202	TMEM126A	-0.103784207030788	0.447384178508473	-1.19453075767608	0.233083008087448	0.642400213681869	Transcript	DLPFC
ENST00000424307.5	ENSG00000064933.16	ENSG00000064933	PMS1	-0.393488278565502	-2.71710042602499	-1.19452708245401	0.233084442949005	0.642400213681869	Transcript	DLPFC
ENST00000308588.9	ENSG00000169371.13	ENSG00000169371	SNUPN	0.0362684551359116	3.26494136192851	1.19452390581657	0.233085683160746	0.642400213681869	Transcript	DLPFC
ENST00000494437.1	ENSG00000177674.15	ENSG00000177674	AGTRAP	-0.106284893460982	-1.99908730122651	-1.19449955789492	0.23309518914773	0.642400213681869	Transcript	DLPFC
ENST00000373027.5	ENSG00000204084.12	ENSG00000204084	INPP5B	0.029102245324019	3.72511590163513	1.19448063907463	0.23310257567968	0.642400213681869	Transcript	DLPFC
ENST00000526774.5	ENSG00000052841.14	ENSG00000052841	TTC17	-0.0406250011228382	3.25885582205013	-1.19446731658019	0.233107777321318	0.642400213681869	Transcript	DLPFC
ENST00000569385.1	ENSG00000103253.17	ENSG00000103253	HAGHL	0.25417315532854	-2.27907394017251	1.19442691671026	0.23312355157298	0.642422180095354	Transcript	DLPFC
ENST00000586444.1	ENSG00000118894.14	ENSG00000118894	EEF2KMT	-0.0942548187869878	-1.72373280168602	-1.19439024934096	0.233137869116614	0.642440130899834	Transcript	DLPFC
ENST00000602747.1	ENSG00000269887.1	ENSG00000269887	RP11-477H21.2	-0.0480671262637878	0.497823765571495	-1.19435427370903	0.233151917165554	0.642457337901682	Transcript	DLPFC
ENST00000616380.4	ENSG00000106123.11	ENSG00000106123	EPHB6	0.0608933527274604	3.80172189188443	1.19422293163918	0.233203209772985	0.642577168852686	Transcript	DLPFC
ENST00000394801.8	ENSG00000109332.19	ENSG00000109332	UBE2D3	0.0420764993413601	4.53893906350353	1.19418786734375	0.233216904681594	0.642593397092327	Transcript	DLPFC
ENST00000422875.5	ENSG00000160218.12	ENSG00000160218	TRAPPC10	-0.0681945342612606	4.55597256076145	-1.19414001747616	0.233235594119359	0.642595252729745	Transcript	DLPFC
ENST00000555607.1	ENSG00000198718.12	ENSG00000198718	FAM179B	-0.0499773560376012	2.7315214327473	-1.19411938409699	0.233243653535701	0.642595252729745	Transcript	DLPFC
ENST00000448451.5	ENSG00000131504.15	ENSG00000131504	DIAPH1	0.229239464713167	-0.742923836796097	1.1940982842163	0.233251895373072	0.642595252729745	Transcript	DLPFC
ENST00000525069.5	ENSG00000175348.10	ENSG00000175348	TMEM9B	-0.063603204259156	2.79986942053258	-1.19409126050798	0.233254638954106	0.642595252729745	Transcript	DLPFC
ENST00000617873.4	ENSG00000124181.14	ENSG00000124181	PLCG1	-0.204586716888405	-2.38642717067585	-1.19407489920018	0.233261030050909	0.642595252729745	Transcript	DLPFC
ENST00000562556.5	ENSG00000050820.16	ENSG00000050820	BCAR1	-0.0791968727287275	2.4260779426833	-1.19406624518383	0.233264410555813	0.642595252729745	Transcript	DLPFC
ENST00000554241.5	ENSG00000131969.14	ENSG00000131969	ABHD12B	0.0418549793122683	1.43615436685249	1.19402676071544	0.233279834754841	0.642616240241644	Transcript	DLPFC
ENST00000617798.1	ENSG00000275832.4	ENSG00000275832	ARHGAP23	-0.120921692892319	-1.41400188930741	-1.19394389491434	0.233312207784318	0.642633699290393	Transcript	DLPFC
ENST00000502313.1	ENSG00000248909.1	ENSG00000248909	HMGB1P21	-0.0937279047528585	-1.63606686949733	-1.19387522830972	0.23333903606378	0.642633699290393	Transcript	DLPFC
ENST00000444823.1	ENSG00000235595.1	ENSG00000235595	GAPDHP23	0.109884345003269	0.28449226802048	1.19387228424551	0.233340186368943	0.642633699290393	Transcript	DLPFC
ENST00000436759.6	ENSG00000178209.14	ENSG00000178209	PLEC	0.0601682913720262	5.92909513698267	1.19386872849078	0.233341575679289	0.642633699290393	Transcript	DLPFC
ENST00000596297.1	ENSG00000063322.13	ENSG00000063322	MED29	-0.249493794115216	-2.55911017552708	-1.19386519017042	0.2333429581835	0.642633699290393	Transcript	DLPFC
ENST00000547636.1	ENSG00000184613.10	ENSG00000184613	NELL2	0.106249110629731	-0.342558114850376	1.19386480014001	0.233343110577826	0.642633699290393	Transcript	DLPFC
ENST00000467418.1	ENSG00000184465.15	ENSG00000184465	WDR27	0.0526811434317389	0.641753594845727	1.19382339607887	0.233359288550245	0.642633699290393	Transcript	DLPFC
ENST00000528004.5	ENSG00000149196.15	ENSG00000149196	HIKESHI	0.12627023939578	-0.594723302755801	1.19382202661873	0.233359823658462	0.642633699290393	Transcript	DLPFC
ENST00000511529.1	ENSG00000174720.15	ENSG00000174720	LARP7	0.115124269419166	-0.179666094653115	1.19381852897256	0.233361190346391	0.642633699290393	Transcript	DLPFC
ENST00000567110.1	ENSG00000167005.13	ENSG00000167005	NUDT21	-0.173487327556671	-1.45446096765628	-1.19381074645883	0.233364231345556	0.642633699290393	Transcript	DLPFC
ENST00000485887.1	ENSG00000138031.14	ENSG00000138031	ADCY3	0.0506734711866328	0.866060449618051	1.1937091180657	0.233403944994475	0.642711570118566	Transcript	DLPFC
ENST00000602150.1	ENSG00000105711.10	ENSG00000105711	SCN1B	0.0517782289142867	2.04268869248116	1.19360481999397	0.233444706885728	0.642711570118566	Transcript	DLPFC
ENST00000263864.9	ENSG00000118640.10	ENSG00000118640	VAMP8	-0.152068823462863	-0.689527421995171	-1.19358771560495	0.233451392126304	0.642711570118566	Transcript	DLPFC
ENST00000397912.3	ENSG00000128563.13	ENSG00000128563	PRKRIP1	0.244287884208905	1.53888018863573	1.19356314053332	0.233460997517504	0.642711570118566	Transcript	DLPFC
ENST00000393249.6	ENSG00000091039.16	ENSG00000091039	OSBPL8	-0.0803248730934674	4.81011284385948	-1.19352648327081	0.233475325866302	0.642711570118566	Transcript	DLPFC
ENST00000538078.1	ENSG00000255836.1	ENSG00000255836	RP11-157G21.2	0.0920284417444593	-1.12083948587099	1.19352303878143	0.233476672257754	0.642711570118566	Transcript	DLPFC
ENST00000541574.1	ENSG00000256742.1	ENSG00000256742	RP13-941N14.1	0.0570409489595299	-0.452603410304192	1.19348846972449	0.233490185011677	0.642711570118566	Transcript	DLPFC
ENST00000496921.2	ENSG00000126883.16	ENSG00000126883	NUP214	-0.0429287901652335	0.949469088693008	-1.19347660825593	0.233494821688394	0.642711570118566	Transcript	DLPFC
ENST00000607346.1	ENSG00000241058.3	ENSG00000241058	NSUN6	0.101842393027863	-1.0671734002106	1.19345297240544	0.233504061194933	0.642711570118566	Transcript	DLPFC
ENST00000616178.4	ENSG00000055163.19	ENSG00000055163	CYFIP2	0.0868773643837116	4.95789065193236	1.19345062777292	0.233504977751031	0.642711570118566	Transcript	DLPFC
ENST00000373275.4	ENSG00000165288.10	ENSG00000165288	BRWD3	0.021636264041312	5.40908532116016	1.1934482803646	0.233505895394807	0.642711570118566	Transcript	DLPFC
ENST00000485931.5	ENSG00000123560.13	ENSG00000123560	PLP1	-0.14344815499994	2.85312118008642	-1.19344499184465	0.233507180940216	0.642711570118566	Transcript	DLPFC
ENST00000381136.2	ENSG00000107165.12	ENSG00000107165	TYRP1	-0.308037576706782	-3.39275666370171	-1.19344280762293	0.23350803479709	0.642711570118566	Transcript	DLPFC
ENST00000396356.7	ENSG00000110693.16	ENSG00000110693	SOX6	0.216020349422554	4.03143875107606	1.19344219590061	0.233508273932234	0.642711570118566	Transcript	DLPFC
ENST00000598007.2	ENSG00000268628.2	ENSG00000268628	RP1-122P22.4	-0.0958281591201962	-1.77896961727176	-1.1934314014089	0.233512493755196	0.642711570118566	Transcript	DLPFC
ENST00000605896.1	ENSG00000272374.1	ENSG00000272374	RP3-329A5.8	-0.0429148854864645	1.61109924272253	-1.19340555755437	0.233522596951811	0.642711570118566	Transcript	DLPFC
ENST00000608395.1	ENSG00000229619.3	ENSG00000229619	MBNL1-AS1	0.0365215040663029	2.25282570380395	1.1933988352197	0.233525224980343	0.642711570118566	Transcript	DLPFC
ENST00000542713.1	ENSG00000096060.14	ENSG00000096060	FKBP5	-0.105840373352059	2.38377533575849	-1.193363827219	0.233538911343394	0.642727751359485	Transcript	DLPFC
ENST00000466371.5	ENSG00000068438.14	ENSG00000068438	FTSJ1	0.373528665968299	-3.16978473033796	1.19333145581541	0.233551567438118	0.642741096188466	Transcript	DLPFC
ENST00000354744.8	ENSG00000137872.16	ENSG00000137872	SEMA6D	-0.120722338508304	3.40552620610713	-1.19329330653174	0.233566483110161	0.642746990426827	Transcript	DLPFC
ENST00000547444.1	ENSG00000075415.12	ENSG00000075415	SLC25A3	-0.0343455902822819	1.75712531768282	-1.19328604144194	0.233569323704245	0.642746990426827	Transcript	DLPFC
ENST00000557389.1	ENSG00000100906.10	ENSG00000100906	NFKBIA	-0.152474595480282	0.312671100928759	-1.19317028517454	0.233614586830214	0.642779107040143	Transcript	DLPFC
ENST00000190611.8	ENSG00000079156.16	ENSG00000079156	OSBPL6	0.0670893284312188	4.53176593640322	1.19315706886518	0.233619755081261	0.642779107040143	Transcript	DLPFC
ENST00000306928.5	ENSG00000169006.6	ENSG00000169006	NTSR2	-0.0634003573950909	2.78247151895652	-1.19313301754129	0.233629160584483	0.642779107040143	Transcript	DLPFC
ENST00000629247.1	ENSG00000280649.1	ENSG00000280649	AC245100.1	0.0670545822823275	1.36658607142893	1.19312955822671	0.233630513405141	0.642779107040143	Transcript	DLPFC
ENST00000622441.1	ENSG00000170348.8	ENSG00000170348	TMED10	-0.0981442513304004	-1.93900228411809	-1.19310847753406	0.233638757469915	0.642779107040143	Transcript	DLPFC
ENST00000622375.4	ENSG00000128881.16	ENSG00000128881	TTBK2	-0.125286316940824	1.90076565931924	-1.19307220920329	0.233652941476582	0.642779107040143	Transcript	DLPFC
ENST00000523049.1	ENSG00000147724.11	ENSG00000147724	FAM135B	0.0917683395081342	-1.76818412304214	1.1930719819173	0.233653030366696	0.642779107040143	Transcript	DLPFC
ENST00000553547.5	ENSG00000151320.10	ENSG00000151320	AKAP6	-0.0276549845298393	3.48544604118985	-1.19306790640455	0.23365462427808	0.642779107040143	Transcript	DLPFC
ENST00000366860.9	ENSG00000143771.11	ENSG00000143771	CNIH4	0.0818352627981281	-0.277790183687263	1.19306478883917	0.233655843546562	0.642779107040143	Transcript	DLPFC
ENST00000412448.5	ENSG00000197421.9	ENSG00000197421	GGT3P	0.19193371498799	-2.36965771423644	1.1930530495882	0.233660434765559	0.642779107040143	Transcript	DLPFC
ENST00000426324.6	ENSG00000198931.10	ENSG00000198931	APRT	0.0903647789651877	0.810741369711119	1.19303641725472	0.233666939778229	0.642779107040143	Transcript	DLPFC
ENST00000298622.8	ENSG00000188385.11	ENSG00000188385	JAKMIP3	-0.042080629563486	4.81337389562755	-1.1929843135648	0.233687318701244	0.642779107040143	Transcript	DLPFC
ENST00000200457.8	ENSG00000087077.12	ENSG00000087077	TRIP6	-0.0800393943391291	1.95981612385972	-1.19297827683837	0.23368967988228	0.642779107040143	Transcript	DLPFC
ENST00000561085.1	ENSG00000185033.14	ENSG00000185033	SEMA4B	0.329034036849426	-2.35709923935369	1.19297668754511	0.233690301514916	0.642779107040143	Transcript	DLPFC
ENST00000524648.1	ENSG00000149187.17	ENSG00000149187	CELF1	0.0763407258886781	-0.126056577552257	1.192912871723	0.233715263266436	0.642806026192307	Transcript	DLPFC
ENST00000416967.1	ENSG00000100348.9	ENSG00000100348	TXN2	-0.083103822065763	2.5227147740572	-1.19287846989402	0.233728720433106	0.642806026192307	Transcript	DLPFC
ENST00000598088.5	ENSG00000063176.15	ENSG00000063176	SPHK2	-0.160117221241087	1.19035622022324	-1.19285686622004	0.233737171551833	0.642806026192307	Transcript	DLPFC
ENST00000409819.1	ENSG00000222035.3	ENSG00000222035	AC079354.3	0.0944404466828943	-1.79615777605811	1.19278472412718	0.233765394318058	0.642806026192307	Transcript	DLPFC
ENST00000591902.5	ENSG00000119537.15	ENSG00000119537	KDSR	-0.134091999775453	1.04989783014495	-1.19278078855344	0.233766934026807	0.642806026192307	Transcript	DLPFC
ENST00000481728.2	ENSG00000147459.17	ENSG00000147459	DOCK5	-0.152065585915825	-1.06153532200648	-1.19275689440562	0.233776282254203	0.642806026192307	Transcript	DLPFC
ENST00000432365.6	ENSG00000065054.13	ENSG00000065054	SLC9A3R2	-0.134268858648901	1.17939296484688	-1.19275149049789	0.233778396489048	0.642806026192307	Transcript	DLPFC
ENST00000455405.6	ENSG00000186715.10	ENSG00000186715	MST1L	0.219013735628295	-1.2377198214811	1.19272463515071	0.233788903626591	0.642806026192307	Transcript	DLPFC
ENST00000354589.7	ENSG00000178209.14	ENSG00000178209	PLEC	-0.231591167838721	1.46164659262806	-1.19269541621771	0.233800335897425	0.642806026192307	Transcript	DLPFC
ENST00000228140.6	ENSG00000110700.6	ENSG00000110700	RPS13	0.276381201859566	-0.941970336458119	1.19268522319366	0.233804324138441	0.642806026192307	Transcript	DLPFC
ENST00000513829.5	ENSG00000168824.14	ENSG00000168824	NSG1	0.302246618075656	2.25839868238451	1.19268490603147	0.233804448235782	0.642806026192307	Transcript	DLPFC
ENST00000614693.1	ENSG00000275832.4	ENSG00000275832	ARHGAP23	-0.0941072104136578	0.145238072714926	-1.19265839355132	0.233814822047516	0.642806026192307	Transcript	DLPFC
ENST00000488754.5	ENSG00000130830.14	ENSG00000130830	MPP1	-0.148728247562911	-2.09452227701088	-1.19262518780856	0.233827815263334	0.642806026192307	Transcript	DLPFC
ENST00000567957.1	ENSG00000129636.12	ENSG00000129636	ITFG1	0.13281981746784	-0.670401272088868	1.19261719541288	0.233830942718451	0.642806026192307	Transcript	DLPFC
ENST00000533219.5	ENSG00000133816.13	ENSG00000133816	MICAL2	0.117404857888192	-1.12170787228665	1.19260953092021	0.23383394189183	0.642806026192307	Transcript	DLPFC
ENST00000463306.1	ENSG00000198919.12	ENSG00000198919	DZIP3	0.0477150186351037	4.6663607991228	1.19259673106512	0.233838950632026	0.642806026192307	Transcript	DLPFC
ENST00000563038.5	ENSG00000050820.16	ENSG00000050820	BCAR1	-0.0641263869290255	1.77291786726061	-1.19259509624135	0.233839590364108	0.642806026192307	Transcript	DLPFC
ENST00000376664.10	ENSG00000116670.14	ENSG00000116670	MAD2L2	-0.116141201118447	-1.49231892152044	-1.1925911452234	0.233841136464298	0.642806026192307	Transcript	DLPFC
ENST00000329281.6	ENSG00000117475.13	ENSG00000117475	BLZF1	0.0386956243015817	2.25339291857278	1.19255828740992	0.233853994564672	0.642806026192307	Transcript	DLPFC
ENST00000517097.1	ENSG00000252906.1	ENSG00000252906	SCARNA3	-0.0777608055615888	-1.18062355483164	-1.19255253027292	0.233856247531014	0.642806026192307	Transcript	DLPFC
ENST00000560157.1	ENSG00000104177.17	ENSG00000104177	MYEF2	0.0687653229775051	-0.0284831952390472	1.19252312240486	0.233867756085443	0.642806280603083	Transcript	DLPFC
ENST00000540647.5	ENSG00000177169.9	ENSG00000177169	ULK1	0.138710377925524	-0.832972501448967	1.19251239055813	0.233871956015695	0.642806280603083	Transcript	DLPFC
ENST00000621204.4	ENSG00000145740.18	ENSG00000145740	SLC30A5	-0.106528323892541	3.41360635645855	-1.19247337763465	0.233887224255707	0.642814809481287	Transcript	DLPFC
ENST00000479701.5	ENSG00000196576.14	ENSG00000196576	PLXNB2	-0.303410748886132	-0.429281924454293	-1.19246456011671	0.233890675209979	0.642814809481287	Transcript	DLPFC
ENST00000449616.2	ENSG00000107518.16	ENSG00000107518	ATRNL1	0.109913655245734	-1.83892559755646	1.19226258067804	0.233969734794899	0.642997861205403	Transcript	DLPFC
ENST00000627328.2	ENSG00000184007.18	ENSG00000184007	PTP4A2	-0.0857481756403849	4.37896841158609	-1.19220545735474	0.233992097680209	0.642997861205403	Transcript	DLPFC
ENST00000436075.1	ENSG00000236670.1	ENSG00000236670	KRT18P5	0.0580248399139903	0.639949279675382	1.19220061130654	0.233993994902085	0.642997861205403	Transcript	DLPFC
ENST00000468133.5	ENSG00000112062.10	ENSG00000112062	MAPK14	-0.471584742401124	-2.44995766441278	-1.19218471356283	0.234000218925954	0.642997861205403	Transcript	DLPFC
ENST00000607405.1	ENSG00000272515.1	ENSG00000272515	RP11-29P20.1	0.0790228919771067	0.807409353743639	1.19215755235935	0.234010852907465	0.642997861205403	Transcript	DLPFC
ENST00000562618.1	ENSG00000260908.1	ENSG00000260908	CTB-134H23.3	0.036476308697817	1.95257018038882	1.19213776353787	0.234018600717462	0.642997861205403	Transcript	DLPFC
ENST00000548043.5	ENSG00000135473.14	ENSG00000135473	PAN2	-0.38732424299247	-4.33553791855723	-1.19212448000042	0.234023801651276	0.642997861205403	Transcript	DLPFC
ENST00000481487.1	ENSG00000160097.15	ENSG00000160097	FNDC5	0.0939919495270603	2.23310253024318	1.19210518845836	0.234031355059364	0.642997861205403	Transcript	DLPFC
ENST00000518120.1	ENSG00000197226.12	ENSG00000197226	TBC1D9B	-0.0879234157532161	-1.65124390546507	-1.19209492304048	0.234035374450587	0.642997861205403	Transcript	DLPFC
ENST00000397424.2	ENSG00000135999.11	ENSG00000135999	EPC2	-0.177994962987327	-2.08079673621399	-1.19209490322894	0.23403538220778	0.642997861205403	Transcript	DLPFC
ENST00000625390.2	ENSG00000280739.2	ENSG00000280739	EIF1B-AS1	-0.0922736782873751	-1.44506595124056	-1.19196332997768	0.234086903640914	0.643068344826608	Transcript	DLPFC
ENST00000612472.4	ENSG00000186866.16	ENSG00000186866	POFUT2	-0.188259506986295	-1.3241101896472	-1.19195637635968	0.234089626762107	0.643068344826608	Transcript	DLPFC
ENST00000563094.5	ENSG00000141076.17	ENSG00000141076	UTP4	0.0663736584690727	0.733261383698309	1.19195438135699	0.234090408033534	0.643068344826608	Transcript	DLPFC
ENST00000502632.5	ENSG00000169045.17	ENSG00000169045	HNRNPH1	0.232957187287813	-1.27279191106709	1.19194959843882	0.234092281099865	0.643068344826608	Transcript	DLPFC
ENST00000471992.1	ENSG00000132591.11	ENSG00000132591	ERAL1	0.132304880946576	-0.481771463228294	1.19185516254025	0.234129265874207	0.643128119227809	Transcript	DLPFC
ENST00000587296.1	ENSG00000132004.12	ENSG00000132004	FBXW9	-0.143953591892604	-1.96194082570787	-1.19184465961393	0.234133379485978	0.643128119227809	Transcript	DLPFC
ENST00000394480.6	ENSG00000140538.16	ENSG00000140538	NTRK3	0.0554197202448742	7.85820682617323	1.19183420038409	0.234137476034544	0.643128119227809	Transcript	DLPFC
ENST00000523006.1	ENSG00000254270.1	ENSG00000254270	ERHP1	0.102081120683413	-1.91596209752997	1.19177739678691	0.234159725092505	0.64316777391955	Transcript	DLPFC
ENST00000377259.5	ENSG00000119139.17	ENSG00000119139	TJP2	-0.179007881168953	-2.32405276206673	-1.1917329957355	0.234177117319783	0.643194086127503	Transcript	DLPFC
ENST00000488455.5	ENSG00000197056.9	ENSG00000197056	ZMYM1	0.291916316035162	-0.696753752094702	1.19168851626448	0.234194541186271	0.643220483477636	Transcript	DLPFC
ENST00000511809.5	ENSG00000163683.11	ENSG00000163683	SMIM14	0.231130148837743	-1.45620045028983	1.19166567919698	0.234203487469743	0.643223595974163	Transcript	DLPFC
ENST00000634412.1	ENSG00000179915.22	ENSG00000179915	NRXN1	0.168594079932628	0.163576775968929	1.1915389060689	0.234253154500012	0.643295051814499	Transcript	DLPFC
ENST00000525586.5	ENSG00000076706.15	ENSG00000076706	MCAM	-0.0862814844662106	1.13230775244749	-1.19153784903394	0.234253568655457	0.643295051814499	Transcript	DLPFC
ENST00000531310.1	ENSG00000160959.7	ENSG00000160959	LRRC14	0.0639847089393674	-0.0211290180181876	1.19152095123831	0.234260189428727	0.643295051814499	Transcript	DLPFC
ENST00000583570.1	ENSG00000141668.9	ENSG00000141668	CBLN2	0.0983459237273166	0.779444067357575	1.19150630919288	0.234265926477776	0.643295051814499	Transcript	DLPFC
ENST00000485722.1	ENSG00000075151.20	ENSG00000075151	EIF4G3	0.0671052266784049	-0.919308672463362	1.19146573358818	0.234281825341372	0.643295051814499	Transcript	DLPFC
ENST00000453337.1	ENSG00000231389.7	ENSG00000231389	HLA-DPA1	0.2113672113306	0.738603010294327	1.19146060459154	0.234283835106504	0.643295051814499	Transcript	DLPFC
ENST00000403105.1	ENSG00000219085.1	ENSG00000219085	NPM1P37	-0.0434536988305654	0.754675873878988	-1.1914596670134	0.234284202491942	0.643295051814499	Transcript	DLPFC
ENST00000592199.5	ENSG00000008441.16	ENSG00000008441	NFIX	-0.477951139189751	-3.59302881713087	-1.19140137491934	0.234307044770497	0.643321251703719	Transcript	DLPFC
ENST00000473577.1	ENSG00000139514.12	ENSG00000139514	SLC7A1	-0.14471775255102	-1.7377419768513	-1.19138174848985	0.234314735919037	0.643321251703719	Transcript	DLPFC
ENST00000425574.7	ENSG00000260916.6	ENSG00000260916	CCPG1	0.381400585043843	-3.02997672003105	1.19137549388524	0.234317186993182	0.643321251703719	Transcript	DLPFC
ENST00000592115.5	ENSG00000089685.14	ENSG00000089685	BIRC5	0.0355313650110417	2.53424075399813	1.1912629412508	0.234361297591769	0.643401486418846	Transcript	DLPFC
ENST00000392593.8	ENSG00000166428.12	ENSG00000166428	PLD4	-0.0977379600237192	-0.225645632862616	-1.19126104371425	0.23436204130757	0.643401486418846	Transcript	DLPFC
ENST00000324954.10	ENSG00000080503.21	ENSG00000080503	SMARCA2	0.171059162130076	2.39781418984467	1.19120713296242	0.234383171656326	0.643426062369378	Transcript	DLPFC
ENST00000317060.3	ENSG00000179284.5	ENSG00000179284	DAND5	-0.336129187317807	-1.49966499780365	-1.19119246737829	0.234388920074576	0.643426062369378	Transcript	DLPFC
ENST00000548780.1	ENSG00000198673.10	ENSG00000198673	FAM19A2	0.091623472019788	-0.307613175582508	1.19117838576048	0.23439443969196	0.643426062369378	Transcript	DLPFC
ENST00000436317.1	ENSG00000115827.13	ENSG00000115827	DCAF17	-0.0469300811336988	0.753013238120134	-1.19112824519643	0.234414094202272	0.643458560062364	Transcript	DLPFC
ENST00000430244.1	ENSG00000235475.1	ENSG00000235475	LINC01372	0.0605042365643323	-0.849716026292704	1.19105510438063	0.23444276664284	0.643502747898896	Transcript	DLPFC
ENST00000375000.5	ENSG00000127483.17	ENSG00000127483	HP1BP3	-0.149908542431803	-1.40275416418716	-1.19104730360525	0.234445824826357	0.643502747898896	Transcript	DLPFC
ENST00000619795.4	ENSG00000165283.15	ENSG00000165283	STOML2	0.343280044145784	-3.73899820868095	1.19099099491358	0.234467900693317	0.643512295773489	Transcript	DLPFC
ENST00000440079.1	ENSG00000225733.5	ENSG00000225733	FGD5-AS1	-0.0961573743896959	1.29922694034401	-1.19098543202796	0.23447008170727	0.643512295773489	Transcript	DLPFC
ENST00000534898.8	ENSG00000100890.15	ENSG00000100890	KIAA0391	-0.0758079763952046	3.33604138498246	-1.1909786186867	0.234472753001049	0.643512295773489	Transcript	DLPFC
ENST00000545657.1	ENSG00000130558.19	ENSG00000130558	OLFM1	0.250803594329366	-1.80660373723427	1.19093387264209	0.234490297035844	0.643517786209094	Transcript	DLPFC
ENST00000296581.9	ENSG00000164167.9	ENSG00000164167	LSM6	0.0695608677170826	1.94283227450656	1.19093364387821	0.234490386732015	0.643517786209094	Transcript	DLPFC
ENST00000367009.2	ENSG00000054392.12	ENSG00000054392	HHAT	0.459481767905044	-3.36056293398183	1.19085550069111	0.234521027370368	0.643534925818043	Transcript	DLPFC
ENST00000309334.5	ENSG00000150347.14	ENSG00000150347	ARID5B	-0.0763876022874071	2.65063462429057	-1.19085430933653	0.234521494533133	0.643534925818043	Transcript	DLPFC
ENST00000482016.5	ENSG00000163320.10	ENSG00000163320	CGGBP1	-0.0851601902003612	0.619894135250885	-1.19082232247809	0.23453403770397	0.643534925818043	Transcript	DLPFC
ENST00000477074.1	ENSG00000100325.14	ENSG00000100325	ASCC2	0.0804125598274593	-1.62737174910069	1.19082202714028	0.234534153518522	0.643534925818043	Transcript	DLPFC
ENST00000486291.1	ENSG00000115993.12	ENSG00000115993	TRAK2	0.0692084581225556	-0.754907869393057	1.19081804196241	0.234535716280741	0.643534925818043	Transcript	DLPFC
ENST00000400068.7	ENSG00000198053.11	ENSG00000198053	SIRPA	0.104424622252044	2.82049873573038	1.19072810499785	0.234570986460677	0.643594810770984	Transcript	DLPFC
ENST00000429578.5	ENSG00000214145.6	ENSG00000214145	LINC00887	0.0314715544436995	4.82719734345662	1.19071958435942	0.234574328157254	0.643594810770984	Transcript	DLPFC
ENST00000548668.1	ENSG00000162813.17	ENSG00000162813	BPNT1	0.118795630785611	-1.89929636201247	1.19070258828342	0.234580993924289	0.643594810770984	Transcript	DLPFC
ENST00000478414.1	ENSG00000091140.12	ENSG00000091140	DLD	-0.0847415250290962	-1.11724566034734	-1.19067368732621	0.234592329029268	0.643604461210096	Transcript	DLPFC
ENST00000448616.5	ENSG00000130720.12	ENSG00000130720	FIBCD1	0.197534330160558	-0.853262878057872	1.19065043496835	0.234601449007173	0.643608034003585	Transcript	DLPFC
ENST00000624910.1	ENSG00000279591.1	ENSG00000279591	AC002044.1	-0.0873182666648507	-1.596582279168	-1.19056218578984	0.234636064159958	0.64368154795391	Transcript	DLPFC
ENST00000374846.3	ENSG00000125971.16	ENSG00000125971	DYNLRB1	-0.103485171284266	-1.49405132182259	-1.19052590906722	0.234650294516486	0.643699136871772	Transcript	DLPFC
ENST00000469966.1	ENSG00000180376.16	ENSG00000180376	CCDC66	0.135495572657375	-2.07652995976643	1.19046719996378	0.23467332577718	0.643721577371189	Transcript	DLPFC
ENST00000521881.5	ENSG00000147324.10	ENSG00000147324	MFHAS1	0.122524581720167	-1.72337878976145	1.19045106333581	0.234679656369911	0.643721577371189	Transcript	DLPFC
ENST00000599612.2	ENSG00000254858.9	ENSG00000254858	MPV17L2	-0.0405080433386199	1.30551991109835	-1.19042717976034	0.234689026406012	0.643721577371189	Transcript	DLPFC
ENST00000504524.5	ENSG00000004399.12	ENSG00000004399	PLXND1	0.137224874917213	1.5000284396458	1.19042533240828	0.234689751172716	0.643721577371189	Transcript	DLPFC
ENST00000620482.4	ENSG00000275023.4	ENSG00000275023	MLLT6	0.0653705997994589	1.82754555937797	1.19037963148987	0.234707681398933	0.643749309919042	Transcript	DLPFC
ENST00000264198.4	ENSG00000090432.6	ENSG00000090432	MUL1	-0.0224999784923456	3.65966968488944	-1.19031956889674	0.234731247743612	0.643792498683691	Transcript	DLPFC
ENST00000588848.5	ENSG00000104915.14	ENSG00000104915	STX10	-0.160813760245769	-2.36068403951659	-1.19028728037318	0.23474391726403	0.643805177596991	Transcript	DLPFC
ENST00000327791.8	ENSG00000015153.14	ENSG00000015153	YAF2	0.0452525303182409	4.0489013465374	1.19024901200427	0.234758933813664	0.643805177596991	Transcript	DLPFC
ENST00000521849.5	ENSG00000134824.13	ENSG00000134824	FADS2	-0.0951689345393756	2.82399163544044	-1.19022554272763	0.234768143521347	0.643805177596991	Transcript	DLPFC
ENST00000471274.1	ENSG00000153707.16	ENSG00000153707	PTPRD	-0.0833612905490834	2.80924258131217	-1.19021795436509	0.234771121367322	0.643805177596991	Transcript	DLPFC
ENST00000601773.5	ENSG00000160321.14	ENSG00000160321	ZNF208	-0.153901762984463	-1.5435920077137	-1.19016655819167	0.234791291101351	0.643805177596991	Transcript	DLPFC
ENST00000546409.5	ENSG00000028203.17	ENSG00000028203	VEZT	0.0762076471277071	-0.187605447664613	1.19016118095699	0.234793401395678	0.643805177596991	Transcript	DLPFC
ENST00000521433.1	ENSG00000253553.5	ENSG00000253553	RP11-586K2.1	0.0824776268905699	-0.923677556473872	1.19014123871312	0.234801227841794	0.643805177596991	Transcript	DLPFC
ENST00000341514.10	ENSG00000165240.18	ENSG00000165240	ATP7A	-0.0380619551819397	3.61302223516035	-1.19013237762563	0.234804705485104	0.643805177596991	Transcript	DLPFC
ENST00000529470.1	ENSG00000048649.13	ENSG00000048649	RSF1	0.201888636163512	-2.16280678189313	1.19009779563766	0.234818277964177	0.643805177596991	Transcript	DLPFC
ENST00000521821.1	ENSG00000151914.19	ENSG00000151914	DST	-0.0972326879970239	-0.463025604148857	-1.19009172299323	0.234820661367672	0.643805177596991	Transcript	DLPFC
ENST00000380437.8	ENSG00000137145.20	ENSG00000137145	DENND4C	-0.0944462602904257	1.8219704951755	-1.19008858841973	0.23482189163801	0.643805177596991	Transcript	DLPFC
ENST00000609270.1	ENSG00000273073.1	ENSG00000273073	RP11-109E12.1	0.108585469750244	-1.63845449997543	1.1900589470431	0.234833525634413	0.643806505322571	Transcript	DLPFC
ENST00000300417.10	ENSG00000148356.13	ENSG00000148356	LRSAM1	0.267963740224726	2.06590910752956	1.19002997672313	0.234844896642694	0.643806505322571	Transcript	DLPFC
ENST00000464481.5	ENSG00000134278.15	ENSG00000134278	SPIRE1	-0.0671386692570887	1.16525131522682	-1.19002758288496	0.234845836254717	0.643806505322571	Transcript	DLPFC
ENST00000464909.2	ENSG00000237651.6	ENSG00000237651	C2orf74	0.106676010377977	1.68575699673943	1.18997093472306	0.234868072161288	0.643818043426685	Transcript	DLPFC
ENST00000551093.5	ENSG00000258289.8	ENSG00000258289	CHURC1	-0.154510101152984	-0.495516693735901	-1.18996617910401	0.234869938936064	0.643818043426685	Transcript	DLPFC
ENST00000513848.5	ENSG00000155329.11	ENSG00000155329	ZCCHC10	-0.275887543844303	-2.9085026179023	-1.18992183100926	0.234887347883171	0.643818043426685	Transcript	DLPFC
ENST00000474575.1	ENSG00000248487.8	ENSG00000248487	ABHD14A	0.0530037953192944	-0.0020334130408726	1.1899200140709	0.234888061146088	0.643818043426685	Transcript	DLPFC
ENST00000368620.2	ENSG00000165752.16	ENSG00000165752	STK32C	0.102539391728899	-1.71941568808109	1.189917249647	0.234889146359808	0.643818043426685	Transcript	DLPFC
ENST00000463861.5	ENSG00000172264.16	ENSG00000172264	MACROD2	0.0806472667580348	-1.39593893782807	1.1897927157476	0.234938037602395	0.643930612967087	Transcript	DLPFC
ENST00000563566.5	ENSG00000128989.10	ENSG00000128989	ARPP19	0.458129165927062	-1.6409090911019	1.1897708885922	0.234946607554571	0.643932663963819	Transcript	DLPFC
ENST00000372891.7	ENSG00000168734.13	ENSG00000168734	PKIG	0.136621385411684	-0.423637974561924	1.18973389693417	0.234961132022552	0.643951034189574	Transcript	DLPFC
ENST00000327037.8	ENSG00000120341.18	ENSG00000120341	SEC16B	-0.16299344320608	-1.12613996647311	-1.1896265571323	0.235003281720637	0.644045112324063	Transcript	DLPFC
ENST00000503496.5	ENSG00000250007.6	ENSG00000250007	RP11-814P5.1	0.0451831101317089	1.26096261667099	1.18954009832438	0.235037235875547	0.644116724407514	Transcript	DLPFC
ENST00000470986.5	ENSG00000067606.16	ENSG00000067606	PRKCZ	0.176838775912529	-1.75078426271908	1.18938805307045	0.235096955639679	0.644258939715994	Transcript	DLPFC
ENST00000518876.1	ENSG00000156467.9	ENSG00000156467	UQCRB	-0.0333491980917307	2.02492654477785	-1.18933619136203	0.235117328154232	0.644276061634229	Transcript	DLPFC
ENST00000450969.5	ENSG00000168036.16	ENSG00000168036	CTNNB1	0.0595273705432881	0.089934868145591	1.18933230402141	0.235118855244801	0.644276061634229	Transcript	DLPFC
ENST00000625150.1	ENSG00000279463.1	ENSG00000279463	RP11-157H4.1	0.0865360790676474	-1.6651776072213	1.18924602078604	0.235152752292892	0.644347500017204	Transcript	DLPFC
ENST00000466815.1	ENSG00000125459.14	ENSG00000125459	MSTO1	-0.0797160190091089	-0.0425724023388993	-1.18921616624058	0.235164481695071	0.644358193586838	Transcript	DLPFC
ENST00000426347.5	ENSG00000244560.6	ENSG00000244560	RP4-800G7.2	0.0730802765350492	1.19925636794039	1.18918017365458	0.235178623194141	0.644363650899795	Transcript	DLPFC
ENST00000479147.6	ENSG00000136877.14	ENSG00000136877	FPGS	-0.0981078103822851	-0.132430027727451	-1.18917125570145	0.23518212715436	0.644363650899795	Transcript	DLPFC
ENST00000515371.1	ENSG00000170502.12	ENSG00000170502	NUDT9	0.0833864111024512	-0.696347024552173	1.18913636961836	0.235195834630242	0.64437976230836	Transcript	DLPFC
ENST00000368323.7	ENSG00000143622.10	ENSG00000143622	RIT1	-0.0384306615143185	3.55815730493238	-1.18904470959886	0.235231852486646	0.644442077652229	Transcript	DLPFC
ENST00000496932.1	ENSG00000066322.13	ENSG00000066322	ELOVL1	-0.100683797439594	-0.794411358239	-1.18903864648289	0.235234235129753	0.644442077652229	Transcript	DLPFC
ENST00000370228.1	ENSG00000107815.7	ENSG00000107815	C10orf2	0.336883553309589	-1.28076781708134	1.18895850250681	0.235265731190241	0.644506422942536	Transcript	DLPFC
ENST00000512816.1	ENSG00000171604.11	ENSG00000171604	CXXC5	-0.117077099083807	-1.64112432653518	-1.18893904153612	0.235273379677287	0.644506422942536	Transcript	DLPFC
ENST00000396078.7	ENSG00000179152.19	ENSG00000179152	TCAIM	0.281194495471463	-0.415107232160767	1.18891545088975	0.23528265143297	0.644510376140351	Transcript	DLPFC
ENST00000525054.1	ENSG00000149100.12	ENSG00000149100	EIF3M	-0.190670309483311	-0.64793828246934	-1.18866561296466	0.235380860369381	0.644739407613509	Transcript	DLPFC
ENST00000454859.7	ENSG00000093144.18	ENSG00000093144	ECHDC1	-0.0799087847948849	4.42461413468323	-1.18866290823187	0.235381923733789	0.644739407613509	Transcript	DLPFC
ENST00000436008.6	ENSG00000137266.14	ENSG00000137266	SLC22A23	-0.0393581333255312	4.33156722444428	-1.18863919351376	0.235391247310153	0.644743494603686	Transcript	DLPFC
ENST00000325870.2	ENSG00000176399.3	ENSG00000176399	DMRTA1	0.0891213942408507	-0.470257585162045	1.18858794144725	0.235411398248459	0.644756464974945	Transcript	DLPFC
ENST00000446248.4	ENSG00000076826.9	ENSG00000076826	CAMSAP3	0.0704646931408416	3.26885924553	1.18856919779225	0.235418768057227	0.644756464974945	Transcript	DLPFC
ENST00000539187.5	ENSG00000089693.10	ENSG00000089693	MLF2	0.151782304800231	-1.26506144441237	1.18856739308476	0.23541947765796	0.644756464974945	Transcript	DLPFC
ENST00000457043.1	ENSG00000231365.5	ENSG00000231365	RP11-418J17.1	0.0595883635061821	-0.242965256075004	1.18847018345351	0.235457702179165	0.644839700851737	Transcript	DLPFC
ENST00000564560.1	ENSG00000261302.5	ENSG00000261302	RP11-343H19.1	0.25288850014998	-2.29411180865064	1.18841251517562	0.235480380435717	0.644863985191183	Transcript	DLPFC
ENST00000492265.1	ENSG00000106070.17	ENSG00000106070	GRB10	-0.0768848527921843	-1.48842875074586	-1.18840779859829	0.235482235315298	0.644863985191183	Transcript	DLPFC
ENST00000304623.12	ENSG00000169862.18	ENSG00000169862	CTNND2	0.023253696976418	6.87177362307682	1.18837769685666	0.235494073615808	0.644874953385066	Transcript	DLPFC
ENST00000531135.5	ENSG00000151500.14	ENSG00000151500	THYN1	0.0909719481430829	0.732495202487889	1.18832488616421	0.235514843829689	0.644907099009285	Transcript	DLPFC
ENST00000527731.1	ENSG00000170946.14	ENSG00000170946	DNAJC24	0.0863856835567816	-1.04917535748797	1.18830451960452	0.235522854256226	0.644907099009285	Transcript	DLPFC
ENST00000536772.5	ENSG00000130787.13	ENSG00000130787	HIP1R	-0.203134700542408	-1.31865496862059	-1.18828809873444	0.235529312933936	0.644907099009285	Transcript	DLPFC
ENST00000523130.1	ENSG00000197892.12	ENSG00000197892	KIF13B	-0.114329195455865	-0.966298194134579	-1.18811147817114	0.235598789519261	0.645059797194271	Transcript	DLPFC
ENST00000514573.5	ENSG00000245937.7	ENSG00000245937	LINC01184	-0.106805750014079	-1.23406391257501	-1.18810649187129	0.235600751173182	0.645059797194271	Transcript	DLPFC
ENST00000480124.1	ENSG00000155755.18	ENSG00000155755	TMEM237	-0.0799690129087213	-1.20760333872111	-1.18807064270924	0.235614854888445	0.645065641942631	Transcript	DLPFC
ENST00000482369.1	ENSG00000157214.13	ENSG00000157214	STEAP2	0.0684020375085135	1.44487879009883	1.18806123356471	0.235618556717199	0.645065641942631	Transcript	DLPFC
ENST00000513775.1	ENSG00000151806.13	ENSG00000151806	GUF1	0.219547069653707	-0.198497650137692	1.1880054843294	0.235640490921771	0.64508721990447	Transcript	DLPFC
ENST00000491143.2	ENSG00000119547.5	ENSG00000119547	ONECUT2	-0.10384501677917	3.26377375595953	-1.18799638824895	0.235644069858132	0.64508721990447	Transcript	DLPFC
ENST00000534746.5	ENSG00000133818.13	ENSG00000133818	RRAS2	0.325575664412334	-3.60365082256098	1.18796379487034	0.235656894339388	0.64508721990447	Transcript	DLPFC
ENST00000577238.1	ENSG00000166685.11	ENSG00000166685	COG1	0.0918302414907226	-0.427128247430868	1.18787381981405	0.235692299301443	0.64508721990447	Transcript	DLPFC
ENST00000483853.1	ENSG00000089280.18	ENSG00000089280	FUS	-0.0971561231503915	-1.19835562981729	-1.18786952743057	0.235693988438183	0.64508721990447	Transcript	DLPFC
ENST00000614643.4	ENSG00000198715.11	ENSG00000198715	GLMP	0.159768198492413	-1.37157349596426	1.18786901441083	0.235694190322047	0.64508721990447	Transcript	DLPFC
ENST00000546875.1	ENSG00000050438.16	ENSG00000050438	SLC4A8	-0.0591878623513325	2.60184223577438	-1.18784479538477	0.235703721148869	0.64508721990447	Transcript	DLPFC
ENST00000264832.7	ENSG00000090339.8	ENSG00000090339	ICAM1	-0.142373153034602	1.3334559644169	-1.18782789945169	0.235710370307236	0.64508721990447	Transcript	DLPFC
ENST00000618230.1	ENSG00000274184.1	ENSG00000274184	RP11-158H5.8	-0.0914291024541005	-0.619019985568018	-1.18782083806554	0.235713149256577	0.64508721990447	Transcript	DLPFC
ENST00000366376.2	ENSG00000203565.2	ENSG00000203565	RP13-259N13.2	0.0540664465607312	-0.116860657140983	1.18779372405818	0.235723819963274	0.64508721990447	Transcript	DLPFC
ENST00000338205.9	ENSG00000136813.14	ENSG00000136813	KIAA0368	0.0193964663812033	7.47689910757648	1.18776732066012	0.235734211339846	0.64508721990447	Transcript	DLPFC
ENST00000339948.3	ENSG00000179930.5	ENSG00000179930	ZNF648	-0.0847467305325685	-1.50466616832585	-1.18775851157567	0.235737678333969	0.64508721990447	Transcript	DLPFC
ENST00000443233.5	ENSG00000105865.10	ENSG00000105865	DUS4L	0.108777345597054	-0.933768061658806	1.18774248708641	0.235743985190117	0.64508721990447	Transcript	DLPFC
ENST00000433797.5	ENSG00000147050.14	ENSG00000147050	KDM6A	-0.482415712585033	-2.3236886818439	-1.18774152771421	0.235744362779903	0.64508721990447	Transcript	DLPFC
ENST00000568369.5	ENSG00000187741.14	ENSG00000187741	FANCA	0.423975594393188	-2.29936538661582	1.18773710348762	0.235746104072897	0.64508721990447	Transcript	DLPFC
ENST00000432775.6	ENSG00000184305.14	ENSG00000184305	CCSER1	0.0615087884655665	1.58068118434384	1.18772260856084	0.235751809069513	0.64508721990447	Transcript	DLPFC
ENST00000534862.5	ENSG00000101336.12	ENSG00000101336	HCK	-0.437010419116199	-2.97522251855065	-1.18769887315888	0.235761151197319	0.645091341884529	Transcript	DLPFC
ENST00000592462.5	ENSG00000005961.17	ENSG00000005961	ITGA2B	0.0652232571052686	-0.204157800844141	1.1876663567904	0.235773949893817	0.645104921164155	Transcript	DLPFC
ENST00000496532.5	ENSG00000117643.14	ENSG00000117643	MAN1C1	0.0814576128056563	-1.04850433183734	1.18763552721369	0.235786085111851	0.645105341217888	Transcript	DLPFC
ENST00000563444.1	ENSG00000162066.14	ENSG00000162066	AMDHD2	0.275927728507943	-2.62053269909521	1.18762615276083	0.23578977519632	0.645105341217888	Transcript	DLPFC
ENST00000586504.5	ENSG00000067836.12	ENSG00000067836	ROGDI	-0.180132283371431	-2.13695295833705	-1.18754164824257	0.235823040729596	0.645174912739115	Transcript	DLPFC
ENST00000493321.1	ENSG00000140403.12	ENSG00000140403	DNAJA4	-0.136498505463512	0.299453447930574	-1.18747970143218	0.235847428451315	0.64521055273149	Transcript	DLPFC
ENST00000299498.10	ENSG00000166394.14	ENSG00000166394	CYB5R2	-0.148043820177447	1.49824371267248	-1.18746483344744	0.235853282066547	0.64521055273149	Transcript	DLPFC
ENST00000392449.4	ENSG00000152894.14	ENSG00000152894	PTPRK	0.327042264638865	-1.945840846454	1.18742552731593	0.235868757624674	0.64521055273149	Transcript	DLPFC
ENST00000324689.8	ENSG00000181481.13	ENSG00000181481	RNF135	-0.311669510677802	-2.28991505160106	-1.18741556509145	0.235872680053126	0.64521055273149	Transcript	DLPFC
ENST00000358647.4	ENSG00000196329.11	ENSG00000196329	GIMAP5	-0.143494695397166	0.350770627627758	-1.1874090287593	0.235875253629546	0.64521055273149	Transcript	DLPFC
ENST00000250373.8	ENSG00000100968.13	ENSG00000100968	NFATC4	0.404441822390366	-3.85151958869501	1.18735025124075	0.235898397235374	0.645240585686134	Transcript	DLPFC
ENST00000469407.5	ENSG00000106443.15	ENSG00000106443	PHF14	0.042434907711874	2.17801068710648	1.18733192528622	0.235905613396763	0.645240585686134	Transcript	DLPFC
ENST00000381024.4	ENSG00000119778.14	ENSG00000119778	ATAD2B	-0.201933025648174	-1.15154442639361	-1.18732143134496	0.235909745638158	0.645240585686134	Transcript	DLPFC
ENST00000596476.1	ENSG00000105750.14	ENSG00000105750	ZNF85	0.279144794579114	-3.24897028543231	1.18726211660678	0.23593310320766	0.645271266796537	Transcript	DLPFC
ENST00000393677.8	ENSG00000155256.17	ENSG00000155256	ZFYVE27	0.119766002572595	4.00283715899332	1.18724001282729	0.235941807882191	0.645271266796537	Transcript	DLPFC
ENST00000367943.4	ENSG00000081721.11	ENSG00000081721	DUSP12	0.0311342617709453	2.67073627801994	1.18723323567223	0.235944476834771	0.645271266796537	Transcript	DLPFC
ENST00000583212.1	ENSG00000108654.12	ENSG00000108654	DDX5	-0.0749195984703913	-0.0373945544141715	-1.18715923995393	0.235973618933455	0.645296863137972	Transcript	DLPFC
ENST00000342833.3	ENSG00000187559.5	ENSG00000187559	FOXD4L3	0.250489203972435	-2.47193616895308	1.18715763040311	0.235974252859207	0.645296863137972	Transcript	DLPFC
ENST00000521861.5	ENSG00000147677.10	ENSG00000147677	EIF3H	0.0499048240937332	3.26637026134222	1.18714976463891	0.235977350828183	0.645296863137972	Transcript	DLPFC
ENST00000457587.5	ENSG00000161057.10	ENSG00000161057	PSMC2	0.350109564964513	-2.82995986642487	1.18712768244097	0.235986048162238	0.645299212377606	Transcript	DLPFC
ENST00000415602.5	ENSG00000171703.16	ENSG00000171703	TCEA2	0.0772829355096594	-0.76011673916967	1.18699862983521	0.23603688160736	0.645384507034221	Transcript	DLPFC
ENST00000582087.2	ENSG00000264879.2	ENSG00000264879	RN7SL690P	-0.0837701210562511	-1.74845737180438	-1.18699487104598	0.236038362300054	0.645384507034221	Transcript	DLPFC
ENST00000480292.5	ENSG00000118855.18	ENSG00000118855	MFSD1	0.113807235692929	1.09687966645377	1.18698878880773	0.236040758278577	0.645384507034221	Transcript	DLPFC
ENST00000381815.8	ENSG00000159131.16	ENSG00000159131	GART	0.0416669802859416	3.72403971655369	1.1869512841684	0.236055532877757	0.645403469005582	Transcript	DLPFC
ENST00000494541.5	ENSG00000160408.14	ENSG00000160408	ST6GALNAC6	-0.258124109728417	-1.45166201048931	-1.18691321915114	0.236070528904291	0.645423035105724	Transcript	DLPFC
ENST00000422223.6	ENSG00000164946.19	ENSG00000164946	FREM1	0.075524492908697	1.7211480712362	1.18683926482713	0.23609966575295	0.645478814326073	Transcript	DLPFC
ENST00000426841.6	ENSG00000135540.11	ENSG00000135540	NHSL1	-0.125591506975874	-1.60084264808233	-1.18682163598803	0.236106611617275	0.645478814326073	Transcript	DLPFC
ENST00000411763.6	ENSG00000161203.13	ENSG00000161203	AP2M1	-0.263634597830903	-2.50616188493192	-1.18679001956745	0.236119069033018	0.645479279724866	Transcript	DLPFC
ENST00000482953.5	ENSG00000183486.12	ENSG00000183486	MX2	-0.186848339011893	-2.4369850690061	-1.18678140673641	0.236122462718113	0.645479279724866	Transcript	DLPFC
ENST00000479532.1	ENSG00000115524.15	ENSG00000115524	SF3B1	-0.100262583559677	-0.261786552417299	-1.18674777994942	0.236135712900587	0.645494067668314	Transcript	DLPFC
ENST00000460854.5	ENSG00000187984.12	ENSG00000187984	ANKRD19P	0.237628523976656	-0.844463377770122	1.18672484285048	0.236144751258468	0.645497341684571	Transcript	DLPFC
ENST00000341853.5	ENSG00000182397.14	ENSG00000182397	DNM1P46	-0.0641392036813196	0.174954892479483	-1.18665048151463	0.236174055013321	0.645556008734741	Transcript	DLPFC
ENST00000292672.6	ENSG00000161082.12	ENSG00000161082	CELF5	0.0861616311508263	1.8143188372182	1.18656515327389	0.236207683705774	0.645626493241874	Transcript	DLPFC
ENST00000489455.1	ENSG00000025796.13	ENSG00000025796	SEC63	-0.134831827378314	-1.03223672282758	-1.1864304211967	0.236260789857176	0.645737336208126	Transcript	DLPFC
ENST00000523955.5	ENSG00000170231.15	ENSG00000170231	FABP6	0.0920041441525244	0.305770587155939	1.18640213422859	0.236271940558292	0.645737336208126	Transcript	DLPFC
ENST00000623959.1	ENSG00000279184.1	ENSG00000279184	RP3-323A16.1	0.0275971451808552	8.30422687100162	1.186401669793	0.236272123641563	0.645737336208126	Transcript	DLPFC
ENST00000557667.5	ENSG00000100461.17	ENSG00000100461	RBM23	-0.0440955816373678	1.59657702580313	-1.18636287153947	0.236287418499679	0.645737336208126	Transcript	DLPFC
ENST00000563192.1	ENSG00000260260.1	ENSG00000260260	SNHG19	0.0557502936870421	0.677818752368776	1.18636022984413	0.236288459921492	0.645737336208126	Transcript	DLPFC
ENST00000374786.5	ENSG00000182667.14	ENSG00000182667	NTM	0.0823596292556254	3.3808807193413	1.18633243910686	0.236299415916817	0.645737336208126	Transcript	DLPFC
ENST00000291232.4	ENSG00000159958.5	ENSG00000159958	TNFRSF13C	-0.0487627219255076	1.91305975957508	-1.18630074450253	0.23631191138147	0.645737336208126	Transcript	DLPFC
ENST00000484952.5	ENSG00000023330.14	ENSG00000023330	ALAS1	-0.0920538164400057	1.75322488700836	-1.18626659955703	0.236325373407947	0.645737336208126	Transcript	DLPFC
ENST00000517413.5	ENSG00000129422.14	ENSG00000129422	MTUS1	-0.0895524108165387	2.99514271453756	-1.18625332768958	0.236330606137054	0.645737336208126	Transcript	DLPFC
ENST00000416258.5	ENSG00000185049.13	ENSG00000185049	NELFA	0.193700654987482	-0.850102504492641	1.18619023367269	0.236355483482824	0.645737336208126	Transcript	DLPFC
ENST00000290158.8	ENSG00000108424.9	ENSG00000108424	KPNB1	0.0193991156237047	6.68590254072933	1.18617655552653	0.236360876885634	0.645737336208126	Transcript	DLPFC
ENST00000531285.1	ENSG00000253368.3	ENSG00000253368	TRNP1	0.141826365441673	-1.10328947446801	1.18616589621952	0.236365079996534	0.645737336208126	Transcript	DLPFC
ENST00000238651.9	ENSG00000119673.14	ENSG00000119673	ACOT2	-0.110352310556447	0.88784525530134	-1.18615628755881	0.236368868868686	0.645737336208126	Transcript	DLPFC
ENST00000316045.9	ENSG00000177853.14	ENSG00000177853	ZNF518A	-0.046174058263252	4.57237551251091	-1.18615175932559	0.236370654449521	0.645737336208126	Transcript	DLPFC
ENST00000503773.6	ENSG00000134352.19	ENSG00000134352	IL6ST	-0.338400166849645	0.424919131200106	-1.18614533800381	0.236373186532768	0.645737336208126	Transcript	DLPFC
ENST00000588137.1	ENSG00000099337.4	ENSG00000099337	KCNK6	0.0846386767256118	-1.5711257198667	1.18613895877268	0.236375702037725	0.645737336208126	Transcript	DLPFC
ENST00000617695.4	ENSG00000196569.11	ENSG00000196569	LAMA2	-0.275621619138214	2.68847610097214	-1.1861000720291	0.23639103655332	0.645737336208126	Transcript	DLPFC
ENST00000434391.6	ENSG00000117682.16	ENSG00000117682	DHDDS	0.0463722676842101	3.3365428247351	1.18609720588224	0.236392166811522	0.645737336208126	Transcript	DLPFC
ENST00000464938.1	ENSG00000069275.12	ENSG00000069275	NUCKS1	-0.138910247819199	-1.39969866577802	-1.18608327919776	0.236397658821061	0.645737336208126	Transcript	DLPFC
ENST00000450242.1	ENSG00000155754.14	ENSG00000155754	ALS2CR11	-0.209604437210461	-1.93064564510851	-1.18606439027417	0.236405107842056	0.645737336208126	Transcript	DLPFC
ENST00000366455.3	ENSG00000203648.3	ENSG00000203648	AC007618.3	0.109169907443117	-1.84561755357162	1.18602756454862	0.236419630885399	0.645753199616678	Transcript	DLPFC
ENST00000543181.5	ENSG00000157837.15	ENSG00000157837	SPPL3	-0.153396947337042	-1.68658783180745	-1.18600988617093	0.236426602971637	0.645753199616678	Transcript	DLPFC
ENST00000469694.5	ENSG00000063660.8	ENSG00000063660	GPC1	-0.219958115797316	-2.24903060437206	-1.185937105043	0.236455308291684	0.645810177013884	Transcript	DLPFC
ENST00000586664.1	ENSG00000168813.16	ENSG00000168813	ZNF507	0.0639073838744231	0.112964863484196	1.18590700266496	0.236467181576382	0.645820865893661	Transcript	DLPFC
ENST00000506483.1	ENSG00000008294.20	ENSG00000008294	SPAG9	-0.0629871878187274	1.08804503489848	-1.18587518110145	0.23647973341995	0.645820865893661	Transcript	DLPFC
ENST00000446085.8	ENSG00000270011.6	ENSG00000270011	ZNF559-ZNF177	-0.100741462748194	1.12952095640386	-1.18586751932771	0.236482755635822	0.645820865893661	Transcript	DLPFC
ENST00000533338.1	ENSG00000168172.8	ENSG00000168172	HOOK3	0.262991900628981	-2.63956176437141	1.18578893778841	0.236513754006936	0.645834518376991	Transcript	DLPFC
ENST00000440392.3	ENSG00000134146.11	ENSG00000134146	DPH6	-0.0779285747868796	0.760299541441807	-1.18578716999583	0.236514451388262	0.645834518376991	Transcript	DLPFC
ENST00000344693.5	ENSG00000215559.8	ENSG00000215559	ANKRD20A11P	0.0937207192539295	-0.958489157190537	1.18577144633407	0.236520654322809	0.645834518376991	Transcript	DLPFC
ENST00000637508.1	ENSG00000143850.13	ENSG00000143850	PLEKHA6	0.0646312660457869	4.81920206303252	1.18576330618258	0.236523865632063	0.645834518376991	Transcript	DLPFC
ENST00000378619.3	ENSG00000147036.11	ENSG00000147036	LANCL3	0.122113378040506	-0.248798979217892	1.18575347961157	0.236527742279101	0.645834518376991	Transcript	DLPFC
ENST00000552920.1	ENSG00000135119.14	ENSG00000135119	RNFT2	0.074795991008822	-0.927592053830429	1.18573553084207	0.236534823303449	0.645834518376991	Transcript	DLPFC
ENST00000460509.1	ENSG00000155959.10	ENSG00000155959	VBP1	-0.306064848461571	-3.18565611747091	-1.18558693358414	0.236593452647349	0.645973176005648	Transcript	DLPFC
ENST00000267502.3	ENSG00000139988.9	ENSG00000139988	RDH12	0.206889305731028	-0.0500685849298369	1.18555678034044	0.236605350928939	0.645975946257011	Transcript	DLPFC
ENST00000554874.5	ENSG00000197555.9	ENSG00000197555	SIPA1L1	0.0795302280857764	0.489000513228644	1.18553039828549	0.236615761471482	0.645975946257011	Transcript	DLPFC
ENST00000442614.5	ENSG00000123562.16	ENSG00000123562	MORF4L2	0.0845631063485794	2.55827411086146	1.18551633299545	0.236621311865768	0.645975946257011	Transcript	DLPFC
ENST00000370308.8	ENSG00000135297.15	ENSG00000135297	MTO1	0.239531423967639	1.21206220843184	1.18549556743382	0.236629506466176	0.645975946257011	Transcript	DLPFC
ENST00000358550.6	ENSG00000197555.9	ENSG00000197555	SIPA1L1	0.0469708508556704	5.47140969968454	1.18548061881777	0.236635405681794	0.645975946257011	Transcript	DLPFC
ENST00000585917.5	ENSG00000267575.6	ENSG00000267575	CTC-459F4.3	0.136915258755222	-1.26762675718428	1.18545787662321	0.236644380700127	0.645975946257011	Transcript	DLPFC
ENST00000281928.7	ENSG00000123066.7	ENSG00000123066	MED13L	-0.017503150672604	6.92842884475445	-1.185445177184	0.236649392533573	0.645975946257011	Transcript	DLPFC
ENST00000610405.4	ENSG00000179304.16	ENSG00000179304	FAM156B	-0.263389029922557	-2.48047416746526	-1.18538693859086	0.236672377358555	0.646017267689989	Transcript	DLPFC
ENST00000350228.6	ENSG00000166006.12	ENSG00000166006	KCNC2	0.138726222205691	0.713562776848071	1.18529230140242	0.236709730872236	0.64609780563353	Transcript	DLPFC
ENST00000553081.5	ENSG00000058272.16	ENSG00000058272	PPP1R12A	0.169646276219306	-0.72898520845931	1.18517885044714	0.236754515738747	0.646181760482145	Transcript	DLPFC
ENST00000222190.9	ENSG00000105583.9	ENSG00000105583	WDR83OS	-0.041271991810857	3.1482466272017	-1.18517461653762	0.236756187194765	0.646181760482145	Transcript	DLPFC
ENST00000373034.8	ENSG00000165194.15	ENSG00000165194	PCDH19	0.0766349983551525	3.93814554059966	1.1851297152574	0.236773913765745	0.646208718667082	Transcript	DLPFC
ENST00000533035.5	ENSG00000172732.11	ENSG00000172732	MUS81	0.318994878692139	-1.66428110910959	1.18509334764958	0.236788272019869	0.646226482482919	Transcript	DLPFC
ENST00000358738.3	ENSG00000126804.13	ENSG00000126804	ZBTB1	0.041303192716102	3.45946199798653	1.1850528964528	0.236804243237265	0.646248101817797	Transcript	DLPFC
ENST00000510692.5	ENSG00000170089.15	ENSG00000170089	RP11-423H2.1	0.511828392062558	-2.92819538455482	1.18501985279377	0.236817290327591	0.646248101817797	Transcript	DLPFC
ENST00000582897.5	ENSG00000065559.14	ENSG00000065559	MAP2K4	0.0727508741750547	2.16792810832151	1.18501364113274	0.236819743021623	0.646248101817797	Transcript	DLPFC
ENST00000573924.1	ENSG00000132383.11	ENSG00000132383	RPA1	-0.332025218741423	-3.4591320273106	-1.18493499605291	0.236850797840039	0.64631142306188	Transcript	DLPFC
ENST00000504778.5	ENSG00000067248.9	ENSG00000067248	DHX29	-0.123415398277994	1.9714753294827	-1.1848968820609	0.236865849066266	0.646331071428804	Transcript	DLPFC
ENST00000601895.1	ENSG00000134769.21	ENSG00000134769	DTNA	0.131832437599603	1.2465603944228	1.18485619598862	0.236881916756951	0.646348709879748	Transcript	DLPFC
ENST00000613397.4	ENSG00000110330.8	ENSG00000110330	BIRC2	0.605580958135313	-3.18577235519366	1.18483354094741	0.23689086399168	0.646348709879748	Transcript	DLPFC
ENST00000370947.1	ENSG00000134597.14	ENSG00000134597	RBMX2	0.0552084682909836	0.223173264064619	1.1848208754069	0.236895866142475	0.646348709879748	Transcript	DLPFC
ENST00000606809.1	ENSG00000272491.1	ENSG00000272491	RP5-1024N4.4	-0.114955012400233	-1.64175557594081	-1.18479926760918	0.236904400137094	0.646350573325154	Transcript	DLPFC
ENST00000309765.4	ENSG00000173769.4	ENSG00000173769	TOPAZ1	0.136208094992914	-1.69619060116839	1.18470608595123	0.236941204710706	0.64640971069305	Transcript	DLPFC
ENST00000589360.1	ENSG00000267436.1	ENSG00000267436	AC005786.7	0.0953635344705333	-1.70898403552769	1.18465036897537	0.236963213550778	0.64640971069305	Transcript	DLPFC
ENST00000594369.5	ENSG00000083838.15	ENSG00000083838	ZNF446	-0.262497952523992	-0.678140068464751	-1.18464707055253	0.236964516510862	0.64640971069305	Transcript	DLPFC
ENST00000356896.8	ENSG00000010295.19	ENSG00000010295	IFFO1	0.471817433474531	-0.201476087437049	1.18464195226039	0.236966538375216	0.64640971069305	Transcript	DLPFC
ENST00000515415.5	ENSG00000145632.14	ENSG00000145632	PLK2	0.119154285597566	0.513864835958194	1.18463223292694	0.236970377809508	0.64640971069305	Transcript	DLPFC
ENST00000521440.5	ENSG00000104408.9	ENSG00000104408	EIF3E	-0.0712964721775428	0.384230314681535	-1.1846251243716	0.236973185934468	0.64640971069305	Transcript	DLPFC
ENST00000513376.5	ENSG00000157426.13	ENSG00000157426	AASDH	-0.38411065485234	-1.0916221749059	-1.18454928249966	0.237003147564578	0.646458253126357	Transcript	DLPFC
ENST00000490623.3	ENSG00000273154.3	ENSG00000273154	RP4-583P15.15	0.0517821816665409	1.78934539066469	1.18451067380701	0.237018401113379	0.646458253126357	Transcript	DLPFC
ENST00000533922.5	ENSG00000204241.7	ENSG00000204241	RP11-713P17.3	0.136516404483032	0.524618549572283	1.18450727491656	0.237019743982722	0.646458253126357	Transcript	DLPFC
ENST00000497963.1	ENSG00000151465.13	ENSG00000151465	CDC123	-0.121306764251328	-0.343834723577418	-1.18449678896998	0.237023886914676	0.646458253126357	Transcript	DLPFC
ENST00000361871.7	ENSG00000198736.11	ENSG00000198736	MSRB1	-0.0715278749315139	1.62907734431483	-1.18448070127356	0.237030243162902	0.646458253126357	Transcript	DLPFC
ENST00000275275.9	ENSG00000146453.12	ENSG00000146453	PNLDC1	0.400392976874921	-1.84313401123633	1.18443673921682	0.237047613186818	0.646467291973029	Transcript	DLPFC
ENST00000621961.1	ENSG00000169851.15	ENSG00000169851	PCDH7	-0.346291290661436	-3.62533478295721	-1.18440136476803	0.237061590782603	0.646467291973029	Transcript	DLPFC
ENST00000397932.6	ENSG00000142185.16	ENSG00000142185	TRPM2	-0.194689006928569	1.86257536989923	-1.18437982416843	0.237070102460975	0.646467291973029	Transcript	DLPFC
ENST00000508742.1	ENSG00000248309.6	ENSG00000248309	MEF2C-AS1	0.082242613307322	-0.449728390484854	1.18437319714235	0.237072721146411	0.646467291973029	Transcript	DLPFC
ENST00000557028.5	ENSG00000100968.13	ENSG00000100968	NFATC4	0.303536404721422	-1.96430264331661	1.18435678996668	0.237079204570018	0.646467291973029	Transcript	DLPFC
ENST00000513032.2	ENSG00000047365.11	ENSG00000047365	ARAP2	-0.0540498576509947	1.45713426769755	-1.18433773412548	0.237086734792451	0.646467291973029	Transcript	DLPFC
ENST00000533037.5	ENSG00000172500.12	ENSG00000172500	FIBP	0.167686530751317	-0.602295883915709	1.18430780794082	0.237098560948725	0.646467291973029	Transcript	DLPFC
ENST00000559314.5	ENSG00000235194.8	ENSG00000235194	PPP1R3E	0.295802169874029	0.179292609169855	1.18429939171845	0.237101886926273	0.646467291973029	Transcript	DLPFC
ENST00000627934.2	ENSG00000196313.11	ENSG00000196313	POM121	-0.0379736427653262	4.83897794103782	-1.18428613112405	0.237107127401488	0.646467291973029	Transcript	DLPFC
ENST00000427263.6	ENSG00000180190.11	ENSG00000180190	TDRP	0.373662152453931	-2.94497891941878	1.184269048369	0.237113878483553	0.646467291973029	Transcript	DLPFC
ENST00000394413.7	ENSG00000156475.18	ENSG00000156475	PPP2R2B	-0.102042606950879	3.77804015970376	-1.1842117012612	0.237136542981959	0.646467291973029	Transcript	DLPFC
ENST00000311141.6	ENSG00000100711.13	ENSG00000100711	ZFYVE21	-0.0731838157342601	2.98092933191147	-1.18420653167409	0.237138586161391	0.646467291973029	Transcript	DLPFC
ENST00000490513.1	ENSG00000132953.16	ENSG00000132953	XPO4	0.044880641854344	0.664359209991947	1.18417821428459	0.237149778284161	0.646467291973029	Transcript	DLPFC
ENST00000222256.8	ENSG00000105649.9	ENSG00000105649	RAB3A	0.0746732936340526	6.3547871380919	1.184175600246	0.237150811471772	0.646467291973029	Transcript	DLPFC
ENST00000431775.1	ENSG00000215388.3	ENSG00000215388	ACTG1P3	-0.0591525117940809	-0.343389128817935	-1.18416487680922	0.237155049897891	0.646467291973029	Transcript	DLPFC
ENST00000621871.1	ENSG00000278535.4	ENSG00000278535	DHRS11	0.111766242350846	0.15235659633155	1.18415438637934	0.237159196280314	0.646467291973029	Transcript	DLPFC
ENST00000466691.1	ENSG00000073756.11	ENSG00000073756	PTGS2	-0.167513889434259	-2.2128501051612	-1.18411668131007	0.23717409977755	0.646479422617403	Transcript	DLPFC
ENST00000395675.4	ENSG00000240445.3	ENSG00000240445	FOXO3B	-0.0545227532489601	0.422563701097009	-1.18410339482633	0.237179351618983	0.646479422617403	Transcript	DLPFC
ENST00000446718.1	ENSG00000105778.17	ENSG00000105778	AVL9	0.405700385155639	-1.23201008285665	1.18401699939308	0.237213503759792	0.646545314465551	Transcript	DLPFC
ENST00000454806.1	ENSG00000099290.15	ENSG00000099290	FAM21A	-0.0911663279315279	-0.679970593442245	-1.18400250768335	0.237219232678786	0.646545314465551	Transcript	DLPFC
ENST00000561761.2	ENSG00000261220.2	ENSG00000261220	RP11-629O1.2	0.0684755167682976	-0.356408574123581	1.18396518934636	0.237233985960729	0.646564119647397	Transcript	DLPFC
ENST00000489499.5	ENSG00000134262.12	ENSG00000134262	AP4B1	0.3194257742459	-2.23059174376484	1.18391338486914	0.237254467214655	0.646582011163825	Transcript	DLPFC
ENST00000476259.1	ENSG00000079337.15	ENSG00000079337	RAPGEF3	-0.104545023313006	-0.71470713856609	-1.18389822228912	0.237260462081608	0.646582011163825	Transcript	DLPFC
ENST00000503809.5	ENSG00000177311.11	ENSG00000177311	ZBTB38	0.169531452999333	-1.92172738497	1.18388437295935	0.237265937819472	0.646582011163825	Transcript	DLPFC
ENST00000371744.5	ENSG00000124201.14	ENSG00000124201	ZNFX1	-0.419295217210214	-2.30831968003054	-1.18386912681684	0.237271965931837	0.646582011163825	Transcript	DLPFC
ENST00000545661.5	ENSG00000159753.13	ENSG00000159753	CARMIL2	0.0740771586557709	2.22040292425076	1.18380150774703	0.237298702879999	0.646632314118238	Transcript	DLPFC
ENST00000260506.12	ENSG00000137942.16	ENSG00000137942	FNBP1L	0.0405770085693148	4.31314840392073	1.18377385605158	0.237309637126725	0.646632314118238	Transcript	DLPFC
ENST00000593582.5	ENSG00000130726.11	ENSG00000130726	TRIM28	0.255665076575943	-2.12735384744123	1.18376285185252	0.237313988591452	0.646632314118238	Transcript	DLPFC
ENST00000462990.5	ENSG00000105568.17	ENSG00000105568	PPP2R1A	0.0382089295622521	6.70246313771361	1.18368084849375	0.237346417516308	0.646677644857157	Transcript	DLPFC
ENST00000485008.1	ENSG00000099991.17	ENSG00000099991	CABIN1	0.0735055152776777	-0.207516198192428	1.18365418453847	0.237356962681343	0.646677644857157	Transcript	DLPFC
ENST00000367256.9	ENSG00000131018.22	ENSG00000131018	SYNE1	0.173032892657683	5.48813832044759	1.18363330771586	0.237365219360619	0.646677644857157	Transcript	DLPFC
ENST00000534108.5	ENSG00000197165.10	ENSG00000197165	SULT1A2	0.246388742430913	-2.3781814308487	1.18362457288799	0.237368674001972	0.646677644857157	Transcript	DLPFC
ENST00000467702.2	ENSG00000157087.16	ENSG00000157087	ATP2B2	0.110740061497438	1.67338471547312	1.18362147328236	0.237369899910581	0.646677644857157	Transcript	DLPFC
ENST00000422671.1	ENSG00000126001.15	ENSG00000126001	CEP250	0.0551002259010681	2.39935789869816	1.18357772245831	0.23738720404657	0.64668422895849	Transcript	DLPFC
ENST00000574938.5	ENSG00000214087.8	ENSG00000214087	ARL16	0.121834002963173	-1.01747259726773	1.1835517618663	0.237397472290331	0.64668422895849	Transcript	DLPFC
ENST00000284767.9	ENSG00000154553.13	ENSG00000154553	PDLIM3	0.257853466429523	-2.49925438676874	1.18353038620934	0.237405927282333	0.64668422895849	Transcript	DLPFC
ENST00000524337.1	ENSG00000253334.1	ENSG00000253334	RP13-923O23.6	-0.0978356803090677	-1.84048229821849	-1.18348467358922	0.237424009307369	0.64668422895849	Transcript	DLPFC
ENST00000592262.1	ENSG00000076650.6	ENSG00000076650	GPATCH1	0.0310592055031691	1.91008740174653	1.18347986061633	0.237425913177574	0.64668422895849	Transcript	DLPFC
ENST00000311172.11	ENSG00000137478.14	ENSG00000137478	FCHSD2	-0.33530868145341	2.17040340844923	-1.18346784561466	0.23743066600534	0.64668422895849	Transcript	DLPFC
ENST00000392585.2	ENSG00000183484.11	ENSG00000183484	GPR132	-0.327884554890944	-3.98542982845518	-1.18341006406305	0.237453523854219	0.64668422895849	Transcript	DLPFC
ENST00000540972.5	ENSG00000052126.14	ENSG00000052126	PLEKHA5	0.0396785787380242	2.14683459959878	1.1834042028481	0.237455842584009	0.64668422895849	Transcript	DLPFC
ENST00000409549.5	ENSG00000115318.11	ENSG00000115318	LOXL3	0.118948236096805	0.0700174188338144	1.18339104334492	0.237461048616436	0.64668422895849	Transcript	DLPFC
ENST00000415568.2	ENSG00000133142.17	ENSG00000133142	TCEAL4	-0.322428303807251	-2.81900399756766	-1.18338541208215	0.23746327642563	0.64668422895849	Transcript	DLPFC
ENST00000413834.5	ENSG00000248919.7	ENSG00000248919	ATP5J2-PTCD1	-0.0796422965623248	1.54608385978807	-1.1833541213553	0.23747565576095	0.64668422895849	Transcript	DLPFC
ENST00000503865.1	ENSG00000092421.16	ENSG00000092421	SEMA6A	-0.150015104816559	-2.08785030655307	-1.18335151636002	0.237476686377987	0.64668422895849	Transcript	DLPFC
ENST00000477277.5	ENSG00000132964.11	ENSG00000132964	CDK8	0.304780247628471	-1.61819205522875	1.18335005556089	0.237477264316878	0.64668422895849	Transcript	DLPFC
ENST00000498350.1	ENSG00000105221.16	ENSG00000105221	AKT2	-0.040715990219132	0.543324580354179	-1.18333712726887	0.23748237920649	0.64668422895849	Transcript	DLPFC
ENST00000480825.6	ENSG00000119535.17	ENSG00000119535	CSF3R	-0.0896859854765033	0.408691651186829	-1.1833023368079	0.237496143931614	0.64668422895849	Transcript	DLPFC
ENST00000458492.1	ENSG00000231595.1	ENSG00000231595	AC005224.2	0.0608161464510157	0.45579937372416	1.18329765132019	0.237497997771812	0.64668422895849	Transcript	DLPFC
ENST00000431118.5	ENSG00000119004.15	ENSG00000119004	CYP20A1	-0.0338723752196309	2.5840141910504	-1.18326493409706	0.237510942815699	0.646687091818274	Transcript	DLPFC
ENST00000528683.5	ENSG00000137522.17	ENSG00000137522	RNF121	-0.196094129591503	-0.812672981796743	-1.18325528838291	0.237514759377958	0.646687091818274	Transcript	DLPFC
ENST00000635350.1	ENSG00000235200.2	ENSG00000235200	RP11-393N21.2	-0.0869454861033042	-1.09887626836332	-1.18315670619474	0.237553768321916	0.646753445299841	Transcript	DLPFC
ENST00000356023.5	ENSG00000234719.8	ENSG00000234719	RP11-166B2.1	-0.0588542229427262	0.569884787186307	-1.18315399436991	0.237554841454467	0.646753445299841	Transcript	DLPFC
ENST00000263702.10	ENSG00000116353.15	ENSG00000116353	MECR	0.0944045598557679	2.12719007785723	1.18304160750169	0.237599318593182	0.646853144901486	Transcript	DLPFC
ENST00000554335.5	ENSG00000020577.13	ENSG00000020577	SAMD4A	-0.0592361391254005	2.20364806442864	-1.1829955720258	0.23761753885277	0.646881357135413	Transcript	DLPFC
ENST00000319211.4	ENSG00000181104.6	ENSG00000181104	F2R	-0.038993014044278	2.23881881331737	-1.18297567623441	0.237625413662317	0.646881404357435	Transcript	DLPFC
ENST00000430755.5	ENSG00000161217.11	ENSG00000161217	PCYT1A	-0.0895087498320133	-1.45459036568859	-1.18295088196348	0.237635227562806	0.646886730137986	Transcript	DLPFC
ENST00000443151.1	ENSG00000163093.11	ENSG00000163093	BBS5	0.367224953723691	-3.37129458945608	1.18290412676348	0.237653734671885	0.646915719294149	Transcript	DLPFC
ENST00000378423.5	ENSG00000101349.16	ENSG00000101349	PAK5	0.209590637126933	0.416701611775585	1.18286469929305	0.237669342040669	0.646936813429728	Transcript	DLPFC
ENST00000558850.5	ENSG00000022976.15	ENSG00000022976	ZNF839	-0.321970756318175	-1.45909695113488	-1.18281486258086	0.237689070949361	0.646955057221729	Transcript	DLPFC
ENST00000636768.1	ENSG00000141837.19	ENSG00000141837	CACNA1A	0.270086175293456	-1.9548411005036	1.1828080672937	0.237691761096428	0.646955057221729	Transcript	DLPFC
ENST00000528950.1	ENSG00000110497.14	ENSG00000110497	AMBRA1	-0.418057828617953	-2.8959360640065	-1.18275448641175	0.237712973679489	0.646989457964805	Transcript	DLPFC
ENST00000336451.7	ENSG00000155906.16	ENSG00000155906	RMND1	0.165186987291099	-0.998030264113175	1.18271807451226	0.237727389856959	0.646989457964805	Transcript	DLPFC
ENST00000412177.5	ENSG00000224383.7	ENSG00000224383	PRR29	0.223682066903194	-0.487850269498714	1.18268133276179	0.237741937257421	0.646989457964805	Transcript	DLPFC
ENST00000575531.5	ENSG00000262246.5	ENSG00000262246	CORO7	-0.0621385893481608	0.35057682428068	-1.18266447955839	0.237748610267204	0.646989457964805	Transcript	DLPFC
ENST00000612932.4	ENSG00000274211.4	ENSG00000274211	SOCS7	0.0314503551886287	6.35142318947185	1.18265980182895	0.237750462433262	0.646989457964805	Transcript	DLPFC
ENST00000471363.5	ENSG00000157445.14	ENSG00000157445	CACNA2D3	0.271792677830119	-0.256855888446484	1.18265704854757	0.237751552611042	0.646989457964805	Transcript	DLPFC
ENST00000587805.1	ENSG00000006125.16	ENSG00000006125	AP2B1	-0.0756317855611935	-0.904099984785782	-1.18262402014355	0.237764630676167	0.647003660662287	Transcript	DLPFC
ENST00000576585.1	ENSG00000174231.16	ENSG00000174231	PRPF8	-0.0409574020507954	0.728892321503455	-1.18252725998858	0.237802947169325	0.647079971464191	Transcript	DLPFC
ENST00000477867.5	ENSG00000145819.15	ENSG00000145819	ARHGAP26	-0.100812117569481	-0.944559149611562	-1.18249814193608	0.237814478616417	0.647079971464191	Transcript	DLPFC
ENST00000553724.1	ENSG00000100711.13	ENSG00000100711	ZFYVE21	0.0271664132920549	3.70697556871297	1.18249366042981	0.237816253435593	0.647079971464191	Transcript	DLPFC
ENST00000302303.5	ENSG00000080298.15	ENSG00000080298	RFX3	0.0563170010824218	1.17262213848106	1.18240229609329	0.237852438670045	0.647157040068373	Transcript	DLPFC
ENST00000374624.7	ENSG00000119328.11	ENSG00000119328	FAM206A	0.104488066409289	-1.72805125542819	1.18235504492307	0.237871154229118	0.64716571365838	Transcript	DLPFC
ENST00000538731.2	ENSG00000256576.2	ENSG00000256576	RP13-977J11.2	0.0816918474757372	-0.170249108724539	1.1823356946484	0.237878818916578	0.64716571365838	Transcript	DLPFC
ENST00000445539.1	ENSG00000237827.1	ENSG00000237827	RP11-332O19.2	-0.0766738442627096	-1.13743496249061	-1.18231512382362	0.237886967258773	0.64716571365838	Transcript	DLPFC
ENST00000510264.6	ENSG00000248477.6	ENSG00000248477	RP11-848G14.2	-0.0875158500374329	1.69990128697108	-1.18226312073802	0.237907567166661	0.64716571365838	Transcript	DLPFC
ENST00000353234.4	ENSG00000165138.17	ENSG00000165138	ANKS6	-0.0304707887065048	3.57145367309041	-1.18225450511875	0.237910980181755	0.64716571365838	Transcript	DLPFC
ENST00000371509.8	ENSG00000116171.16	ENSG00000116171	SCP2	0.520214712781379	-3.74414656768443	1.18222229869838	0.237923738829151	0.64716571365838	Transcript	DLPFC
ENST00000480154.1	ENSG00000184381.18	ENSG00000184381	PLA2G6	-0.115512684075171	-1.85482145284592	-1.18221427168451	0.23792691882467	0.64716571365838	Transcript	DLPFC
ENST00000464171.5	ENSG00000174891.12	ENSG00000174891	RSRC1	0.0308811594488302	4.20699798251952	1.18220226599162	0.237931675076722	0.64716571365838	Transcript	DLPFC
ENST00000557005.1	ENSG00000054654.15	ENSG00000054654	SYNE2	-0.123322080853862	-1.02852912810905	-1.18216343520183	0.23794705899241	0.64716571365838	Transcript	DLPFC
ENST00000296098.4	ENSG00000138100.13	ENSG00000138100	TRIM54	0.195638029173059	-1.26723621458567	1.182120072833	0.237964239054993	0.64716571365838	Transcript	DLPFC
ENST00000507716.5	ENSG00000113407.13	ENSG00000113407	TARS	0.105173790135361	3.26956465212746	1.18211640289346	0.237965693116281	0.64716571365838	Transcript	DLPFC
ENST00000474082.1	ENSG00000196937.10	ENSG00000196937	FAM3C	-0.10022923618806	-0.537218378380737	-1.18211535660623	0.23796610766534	0.64716571365838	Transcript	DLPFC
ENST00000357955.6	ENSG00000114738.10	ENSG00000114738	MAPKAPK3	-0.17775440643518	2.17078503581846	-1.18210546809007	0.23797002561582	0.64716571365838	Transcript	DLPFC
ENST00000407373.5	ENSG00000184792.15	ENSG00000184792	OSBP2	-0.410804094914699	-1.21559671749508	-1.18210464677379	0.237970351033385	0.64716571365838	Transcript	DLPFC
ENST00000335766.2	ENSG00000129355.6	ENSG00000129355	CDKN2D	0.127230187789046	3.44762610028224	1.18209659755877	0.237973540267229	0.64716571365838	Transcript	DLPFC
ENST00000337990.2	ENSG00000126970.15	ENSG00000126970	ZC4H2	-0.0928941572464163	0.924830776875332	-1.18199683366985	0.23801307090742	0.647251836182704	Transcript	DLPFC
ENST00000558914.5	ENSG00000100897.17	ENSG00000100897	DCAF11	-0.405626378345023	0.272631661656767	-1.1819300475836	0.238039536960021	0.647302426401574	Transcript	DLPFC
ENST00000392043.3	ENSG00000143322.19	ENSG00000143322	ABL2	-0.111639543036309	-0.544742303473922	-1.1819014299383	0.238050878225897	0.647311885708265	Transcript	DLPFC
ENST00000428766.2	ENSG00000225292.2	ENSG00000225292	RP11-57H14.3	-0.0578502942397696	-0.402661108489058	-1.18181380708215	0.238085605831384	0.647384934811253	Transcript	DLPFC
