## Supplementary material for "Transcriptional and genetic sex differences for schizophrenia across the dorsolateral prefrontal cortex, hippocampus, and caudate nucleus": Data S2: differential_expression_analysis_4features_sex.txt (part 115 of 297)

Feature	gencodeID	ensemblID	Symbol	logFC	AveExpr	t	P.Value	adj.P.Val	Type	Tissue
ENST00000440696.2	ENSG00000100360.14	ENSG00000100360	IFT27	0.0835982887890015	-1.26597824883253	1.18178776547775	0.238095927604481	0.647391618729575	Transcript	DLPFC
ENST00000611373.1	ENSG00000135525.18	ENSG00000135525	MAP7	-0.223009442102708	-1.84813049775375	-1.18172039232493	0.238122632899908	0.647419651039007	Transcript	DLPFC
ENST00000435366.2	ENSG00000126005.16	ENSG00000126005	MMP24-AS1	0.040445767252942	3.19044222812542	1.18170937810219	0.238126998907259	0.647419651039007	Transcript	DLPFC
ENST00000486986.6	ENSG00000182134.15	ENSG00000182134	TDRKH	-0.133037017709943	-1.52305416024225	-1.18169670161653	0.238132023901279	0.647419651039007	Transcript	DLPFC
ENST00000556613.1	ENSG00000157306.14	ENSG00000157306	RP11-66N24.4	-0.151095765846259	-2.0498087492385	-1.18165366179235	0.238149085567795	0.647419651039007	Transcript	DLPFC
ENST00000354202.8	ENSG00000172269.17	ENSG00000172269	DPAGT1	0.0967507615880816	1.76520878548782	1.18165221492534	0.238149659143806	0.647419651039007	Transcript	DLPFC
ENST00000564564.1	ENSG00000255986.6	ENSG00000255986	MT1JP	-0.158999175980511	-2.14159289475755	-1.1816264092425	0.238159889357434	0.647419651039007	Transcript	DLPFC
ENST00000255531.8	ENSG00000165194.15	ENSG00000165194	PCDH19	0.150268328386271	4.22197590989428	1.18162288813989	0.238161285261413	0.647419651039007	Transcript	DLPFC
ENST00000562593.5	ENSG00000141012.12	ENSG00000141012	GALNS	0.0488382639864052	2.38063675569141	1.18158020891518	0.238178205451059	0.647428405360522	Transcript	DLPFC
ENST00000564738.5	ENSG00000140398.13	ENSG00000140398	NEIL1	0.152036734371442	-1.86303696880186	1.18157509262718	0.238180233861966	0.647428405360522	Transcript	DLPFC
ENST00000402711.6	ENSG00000143924.18	ENSG00000143924	EML4	0.045419095152065	2.80078215213748	1.18144448571255	0.238232018614753	0.647517968405162	Transcript	DLPFC
ENST00000370976.7	ENSG00000116729.13	ENSG00000116729	WLS	-0.319799462536301	-2.44989490273183	-1.18142497291604	0.23823975599112	0.647517968405162	Transcript	DLPFC
ENST00000341183.9	ENSG00000079277.19	ENSG00000079277	MKNK1	0.110903546527272	2.21829952282586	1.18139408083103	0.238252005941935	0.647517968405162	Transcript	DLPFC
ENST00000479180.1	ENSG00000100376.11	ENSG00000100376	FAM118A	0.176039172178789	-2.21696762275289	1.18138953760727	0.238253807550055	0.647517968405162	Transcript	DLPFC
ENST00000592482.5	ENSG00000125746.15	ENSG00000125746	EML2	-0.101500282937277	-1.01954973438924	-1.18136289545986	0.238264372645426	0.647517968405162	Transcript	DLPFC
ENST00000275605.7	ENSG00000146733.13	ENSG00000146733	PSPH	0.187759648174869	2.53798540562712	1.18135211644091	0.238268647221193	0.647517968405162	Transcript	DLPFC
ENST00000362675.1	ENSG00000199545.1	ENSG00000199545	RNA5SP195	-0.0799092751019173	-1.50060605730551	-1.18133505093228	0.238275414906485	0.647517968405162	Transcript	DLPFC
ENST00000373554.5	ENSG00000147099.19	ENSG00000147099	HDAC8	-0.0994731198651211	-0.476859529821085	-1.1813333121326	0.238276104471612	0.647517968405162	Transcript	DLPFC
ENST00000341469.6	ENSG00000106785.14	ENSG00000106785	TRIM14	-0.0374994884480205	2.97568197130575	-1.18126762488791	0.238302155451209	0.647524901028604	Transcript	DLPFC
ENST00000324666.9	ENSG00000125386.15	ENSG00000125386	FAM193A	-0.107093020785995	2.06536382992304	-1.18122160973638	0.238320405855531	0.647524901028604	Transcript	DLPFC
ENST00000529675.1	ENSG00000110675.12	ENSG00000110675	ELMOD1	0.0738674544774304	-0.261439882110118	1.18120907667371	0.238325376856476	0.647524901028604	Transcript	DLPFC
ENST00000315082.8	ENSG00000140983.13	ENSG00000140983	RHOT2	0.0381729463463524	3.73204706896888	1.18119084512726	0.238332608183879	0.647524901028604	Transcript	DLPFC
ENST00000498319.2	ENSG00000144535.19	ENSG00000144535	DIS3L2	-0.11200679652314	-1.91405986736956	-1.1811798397609	0.23833697340765	0.647524901028604	Transcript	DLPFC
ENST00000581779.1	ENSG00000196704.11	ENSG00000196704	AMZ2	0.0981831507446485	0.852493564770035	1.18116682938134	0.238342133983036	0.647524901028604	Transcript	DLPFC
ENST00000372036.3	ENSG00000148288.11	ENSG00000148288	GBGT1	-0.0612313961009826	-0.338938893804395	-1.18115513868169	0.23834677117411	0.647524901028604	Transcript	DLPFC
ENST00000595005.1	ENSG00000268518.1	ENSG00000268518	CTD-2545M3.8	-0.177655295023298	-0.569554408343175	-1.18114928195696	0.238349094305624	0.647524901028604	Transcript	DLPFC
ENST00000482426.1	ENSG00000185483.11	ENSG00000185483	ROR1	-0.242507574044885	-2.76485901816817	-1.18113443785893	0.238354982445268	0.647524901028604	Transcript	DLPFC
ENST00000498753.1	ENSG00000233597.3	ENSG00000233597	RP11-343B5.1	0.0873629590626676	-1.0439988152897	1.18112857425106	0.238357308363864	0.647524901028604	Transcript	DLPFC
ENST00000320345.10	ENSG00000132376.19	ENSG00000132376	INPP5K	-0.359512754883657	-1.95863194557277	-1.18108992889896	0.238372638226511	0.647527215497587	Transcript	DLPFC
ENST00000608108.1	ENSG00000124092.12	ENSG00000124092	CTCFL	0.0698881885232125	-1.25896873594456	1.18108677096631	0.238373890948114	0.647527215497587	Transcript	DLPFC
ENST00000314668.13	ENSG00000142621.19	ENSG00000142621	FHAD1	0.348803513093532	-3.29034910595237	1.18106070989319	0.238384229304149	0.647533933150412	Transcript	DLPFC
ENST00000477229.1	ENSG00000244038.9	ENSG00000244038	DDOST	0.0724998123567236	-0.498898143395476	1.1809653109407	0.238422076517663	0.647605902830618	Transcript	DLPFC
ENST00000523845.5	ENSG00000058404.19	ENSG00000058404	CAMK2B	0.099141736006164	1.59252167542811	1.18095427036939	0.238426456870723	0.647605902830618	Transcript	DLPFC
ENST00000575071.5	ENSG00000183011.13	ENSG00000183011	NAA38	0.0457250266620336	2.53503015339785	1.18085484536238	0.238465906370013	0.647670492961268	Transcript	DLPFC
ENST00000361314.4	ENSG00000116157.5	ENSG00000116157	GPX7	-0.0476881517463727	0.532241926411622	-1.18084320635174	0.238470524757601	0.647670492961268	Transcript	DLPFC
ENST00000427123.5	ENSG00000115234.10	ENSG00000115234	SNX17	-0.255586607401188	-2.31822132379653	-1.180826025135	0.238477342421863	0.647670492961268	Transcript	DLPFC
ENST00000361322.2	ENSG00000008118.9	ENSG00000008118	CAMK1G	0.0829368280855641	4.81357182832864	1.18081503129066	0.238481704952541	0.647670492961268	Transcript	DLPFC
ENST00000600490.5	ENSG00000105696.8	ENSG00000105696	TMEM59L	0.135268443178487	4.26577474066015	1.18079277602053	0.238490536367598	0.647673111909457	Transcript	DLPFC
ENST00000368687.1	ENSG00000160679.12	ENSG00000160679	CHTOP	0.229595050629783	-1.14144500858107	1.18074526764885	0.23850938958342	0.647694396335789	Transcript	DLPFC
ENST00000410080.5	ENSG00000196504.15	ENSG00000196504	PRPF40A	-0.026353659256048	5.82185705162097	-1.18069578099342	0.238529028984416	0.647694396335789	Transcript	DLPFC
ENST00000471453.5	ENSG00000114098.17	ENSG00000114098	ARMC8	0.0469467300285874	3.76426846316063	1.18068198615583	0.238534503843337	0.647694396335789	Transcript	DLPFC
ENST00000457777.6	ENSG00000132692.18	ENSG00000132692	BCAN	-0.129372697592915	-1.15597158632533	-1.18061801786017	0.238559892576733	0.647694396335789	Transcript	DLPFC
ENST00000358758.11	ENSG00000167371.17	ENSG00000167371	PRRT2	0.109397097758867	5.10029369179655	1.18061367827335	0.238561615008908	0.647694396335789	Transcript	DLPFC
ENST00000474684.1	ENSG00000149532.15	ENSG00000149532	CPSF7	-0.0811028279859289	-1.13118575938495	-1.18061168102034	0.238562407744676	0.647694396335789	Transcript	DLPFC
ENST00000416569.2	ENSG00000171044.10	ENSG00000171044	XKR6	0.144650697101196	-0.252303858529603	1.18060303741121	0.238565838527404	0.647694396335789	Transcript	DLPFC
ENST00000507887.5	ENSG00000248605.5	ENSG00000248605	CTD-2306M5.1	-0.0479551773643364	0.312401982385094	-1.18060105326251	0.238566626071782	0.647694396335789	Transcript	DLPFC
ENST00000455662.6	ENSG00000124357.12	ENSG00000124357	NAGK	-0.350723537595323	-1.23990080774675	-1.18059461912285	0.238569179910436	0.647694396335789	Transcript	DLPFC
ENST00000523902.5	ENSG00000180694.13	ENSG00000180694	TMEM64	0.0488543303899429	0.169020071862213	1.18055188738153	0.23858614148451	0.647718610297823	Transcript	DLPFC
ENST00000553266.5	ENSG00000154001.13	ENSG00000154001	PPP2R5E	-0.147373496911693	-1.50815832040895	-1.18050436942061	0.23860500386358	0.647718610297823	Transcript	DLPFC
ENST00000548942.1	ENSG00000139624.12	ENSG00000139624	CERS5	0.12659964178033	-0.204142300068227	1.18050303789016	0.238605532433306	0.647718610297823	Transcript	DLPFC
ENST00000471723.1	ENSG00000184436.11	ENSG00000184436	THAP7	-0.283831044268466	-3.21186932368438	-1.180492868567	0.238609569316414	0.647718610297823	Transcript	DLPFC
ENST00000373501.6	ENSG00000176261.15	ENSG00000176261	ZBTB8OS	0.105555305544738	-0.791475226227918	1.18047138589544	0.238618097381746	0.647720403018464	Transcript	DLPFC
ENST00000372004.7	ENSG00000124151.18	ENSG00000124151	NCOA3	-0.0298448986175227	4.84095291277437	-1.18040422676869	0.238644759212483	0.647755852173568	Transcript	DLPFC
ENST00000577809.5	ENSG00000108666.9	ENSG00000108666	C17orf75	0.116791856462693	2.26415092587134	1.18039885238646	0.238646892906051	0.647755852173568	Transcript	DLPFC
ENST00000559803.5	ENSG00000166411.13	ENSG00000166411	IDH3A	0.192080080930837	-1.22399193401865	1.18034092902454	0.238669890026744	0.647786142174344	Transcript	DLPFC
ENST00000406482.5	ENSG00000110514.19	ENSG00000110514	MADD	0.184412669289398	4.42009325876289	1.18033110826451	0.238673789286314	0.647786142174344	Transcript	DLPFC
ENST00000215917.11	ENSG00000100104.13	ENSG00000100104	SRRD	0.0179044787258035	4.35296584202872	1.18025918071397	0.238702348960416	0.647842298505446	Transcript	DLPFC
ENST00000436886.6	ENSG00000239521.7	ENSG00000239521	GATS	0.213067472549435	1.33430454280931	1.18018957529369	0.238729988911453	0.647871779525805	Transcript	DLPFC
ENST00000486492.5	ENSG00000133624.13	ENSG00000133624	ZNF767P	0.0817775374515609	0.519588032286337	1.18016527364172	0.238739639505456	0.647871779525805	Transcript	DLPFC
ENST00000478397.5	ENSG00000168765.15	ENSG00000168765	GSTM4	-0.317271505506222	-3.54400783759317	-1.18013315495976	0.238752394797481	0.647871779525805	Transcript	DLPFC
ENST00000585460.1	ENSG00000108946.14	ENSG00000108946	PRKAR1A	0.080445607124309	2.31084814965668	1.1801196055996	0.238757775799662	0.647871779525805	Transcript	DLPFC
ENST00000453671.5	ENSG00000231770.5	ENSG00000231770	TMEM44-AS1	-0.0717152960735657	0.396962458180813	-1.1800854864352	0.238771326288698	0.647871779525805	Transcript	DLPFC
ENST00000369138.5	ENSG00000164418.19	ENSG00000164418	GRIK2	0.484629063629495	-3.91233822524786	1.18006196816455	0.238780666930538	0.647871779525805	Transcript	DLPFC
ENST00000469205.2	ENSG00000077721.15	ENSG00000077721	UBE2A	-0.0649354362624815	-0.740769356671261	-1.18005426215998	0.238783727544749	0.647871779525805	Transcript	DLPFC
ENST00000488621.1	ENSG00000234444.9	ENSG00000234444	ZNF736	-0.0404926859104116	2.0027319197209	-1.17997637695664	0.238814662977349	0.647871779525805	Transcript	DLPFC
ENST00000553049.5	ENSG00000123395.14	ENSG00000123395	ATG101	0.184439495972159	-0.995511581219359	1.1799675596505	0.238818165325755	0.647871779525805	Transcript	DLPFC
ENST00000556018.5	ENSG00000165929.12	ENSG00000165929	TC2N	0.137838415420581	0.589561468152365	1.17994192969187	0.238828346084549	0.647871779525805	Transcript	DLPFC
ENST00000511324.5	ENSG00000150471.16	ENSG00000150471	ADGRL3	0.634621884686039	0.761569361355941	1.1799326740338	0.238832022702247	0.647871779525805	Transcript	DLPFC
ENST00000610032.1	ENSG00000239665.8	ENSG00000239665	RP11-295P9.3	-0.0279635315192722	4.39268592329616	-1.17992899973739	0.238833482251212	0.647871779525805	Transcript	DLPFC
ENST00000471209.1	ENSG00000125459.14	ENSG00000125459	MSTO1	-0.0827192592143474	-1.43472917674917	-1.17992332410216	0.238835736808884	0.647871779525805	Transcript	DLPFC
ENST00000374694.2	ENSG00000177283.6	ENSG00000177283	FZD8	0.0647567055372335	2.06994803755558	1.17990920313809	0.238841346207307	0.647871779525805	Transcript	DLPFC
ENST00000574767.5	ENSG00000141564.13	ENSG00000141564	RPTOR	0.227938694538349	0.478004731426098	1.17990778525131	0.238841909452469	0.647871779525805	Transcript	DLPFC
ENST00000450534.1	ENSG00000272410.5	ENSG00000272410	RP11-438J1.1	0.312112291335482	-0.287290353396454	1.1798984272632	0.238845626868467	0.647871779525805	Transcript	DLPFC
ENST00000371385.7	ENSG00000138193.15	ENSG00000138193	PLCE1	-0.0890321867159847	2.78100448035899	-1.17989498865276	0.238846992850313	0.647871779525805	Transcript	DLPFC
ENST00000496793.1	ENSG00000203993.4	ENSG00000203993	ARRDC1-AS1	0.283306752843881	-2.04518220225002	1.17980851105099	0.238881347743139	0.647943618728565	Transcript	DLPFC
ENST00000618655.1	ENSG00000136213.9	ENSG00000136213	CHST12	-0.335619169353052	-3.3979578127849	-1.17975079010266	0.238904280450017	0.64795221447028	Transcript	DLPFC
ENST00000550597.1	ENSG00000120805.13	ENSG00000120805	ARL1	-0.0890595951105179	-0.800821501731713	-1.17973721962326	0.238909672268904	0.64795221447028	Transcript	DLPFC
ENST00000493412.1	ENSG00000198947.15	ENSG00000198947	DMD	0.127895402667892	0.265383629533363	1.17972518280628	0.238914454805645	0.64795221447028	Transcript	DLPFC
ENST00000463409.6	ENSG00000269897.5	ENSG00000269897	COMMD3-BMI1	-0.365033920219231	-1.83662810479406	-1.17972129720482	0.23891599866945	0.64795221447028	Transcript	DLPFC
ENST00000403433.5	ENSG00000160679.12	ENSG00000160679	CHTOP	0.278862805275824	0.162816165649124	1.17969119080677	0.238927961066956	0.647963311617066	Transcript	DLPFC
ENST00000344836.8	ENSG00000187555.14	ENSG00000187555	USP7	0.0325659731452732	5.45022646515817	1.179671069308	0.238935956327287	0.647963649665872	Transcript	DLPFC
ENST00000526405.5	ENSG00000134955.11	ENSG00000134955	SLC37A2	-0.0312363160788796	2.36507626673118	-1.17964257447298	0.238947279049933	0.647973011045945	Transcript	DLPFC
ENST00000599202.5	ENSG00000224699.8	ENSG00000224699	LAMTOR5-AS1	0.0418380935138931	2.45654161897042	1.17954984185209	0.238984129964858	0.648042856215341	Transcript	DLPFC
ENST00000529206.1	ENSG00000100697.14	ENSG00000100697	DICER1	-0.0888906045212513	0.673321148848367	-1.17950531992203	0.239001823916678	0.648042856215341	Transcript	DLPFC
ENST00000544490.5	ENSG00000168010.10	ENSG00000168010	ATG16L2	-0.0873158024197932	0.310739083678705	-1.17948426945473	0.239010190138487	0.648042856215341	Transcript	DLPFC
ENST00000469271.1	ENSG00000146909.7	ENSG00000146909	NOM1	-0.046695571655496	0.315507384604831	-1.17948228621498	0.239010978360839	0.648042856215341	Transcript	DLPFC
ENST00000528125.5	ENSG00000137720.7	ENSG00000137720	C11orf1	-0.0968240356914553	0.0007358978568888	-1.17947872663205	0.239012393092456	0.648042856215341	Transcript	DLPFC
ENST00000425155.6	ENSG00000169220.17	ENSG00000169220	RGS14	0.277842801163571	-0.663851994959522	1.17945832978549	0.239020499792463	0.648043493707034	Transcript	DLPFC
ENST00000578752.1	ENSG00000265315.1	ENSG00000265315	RN7SL199P	0.164443135448075	-1.32209449418278	1.17939672911011	0.239044984082991	0.648074901218408	Transcript	DLPFC
ENST00000441448.6	ENSG00000197498.12	ENSG00000197498	RPF2	0.0315336053991371	2.99677602836296	1.17937489857498	0.239053661446182	0.648074901218408	Transcript	DLPFC
ENST00000617313.4	ENSG00000177692.11	ENSG00000177692	DNAJC28	0.0459174937618986	1.63059750696296	1.17936977047553	0.239055699833598	0.648074901218408	Transcript	DLPFC
ENST00000587436.1	ENSG00000205045.8	ENSG00000205045	SLFN12L	0.0795594111412463	-1.46655674064284	1.17931918739856	0.239075806949685	0.648108069371619	Transcript	DLPFC
ENST00000245838.12	ENSG00000125676.19	ENSG00000125676	THOC2	-0.0377413858574393	4.7912330231512	-1.17926777687266	0.239096244210055	0.648119069326011	Transcript	DLPFC
ENST00000253462.7	ENSG00000131153.8	ENSG00000131153	GINS2	-0.0640604489642376	-0.0124314257461005	-1.17925609454755	0.239100888465063	0.648119069326011	Transcript	DLPFC
ENST00000580650.1	ENSG00000231824.3	ENSG00000231824	AKAIN1	0.142877558529227	-1.88507679038137	1.17924957041225	0.239103482133074	0.648119069326011	Transcript	DLPFC
ENST00000420940.6	ENSG00000114742.13	ENSG00000114742	WDR48	0.0298825330050678	4.74972241371462	1.17918589298176	0.239128798122968	0.648166350478042	Transcript	DLPFC
ENST00000604135.1	ENSG00000270246.3	ENSG00000270246	RP11-701H24.8	0.0339517661564394	2.27018780807955	1.17912977639722	0.239151109750615	0.648205485363762	Transcript	DLPFC
ENST00000522957.1	ENSG00000023287.12	ENSG00000023287	RB1CC1	-0.0570139742193052	0.689571984496362	-1.17904504206809	0.239184802421686	0.648259316650263	Transcript	DLPFC
ENST00000452749.1	ENSG00000055609.17	ENSG00000055609	KMT2C	-0.0714565188350541	-0.126912850915449	-1.17904022266678	0.239186718847625	0.648259316650263	Transcript	DLPFC
ENST00000480885.5	ENSG00000137073.20	ENSG00000137073	UBAP2	-0.0327270279093711	2.32851916866317	-1.17896607988983	0.239216202955485	0.648316637132533	Transcript	DLPFC
ENST00000443945.6	ENSG00000136141.14	ENSG00000136141	LRCH1	0.06622855145116	0.320142562792096	1.17892795324153	0.239231365653362	0.648316637132533	Transcript	DLPFC
ENST00000556593.1	ENSG00000150527.16	ENSG00000150527	CTAGE5	0.0616413635672282	-1.04462823035977	1.17892763318072	0.23923149294216	0.648316637132533	Transcript	DLPFC
ENST00000507980.1	ENSG00000186468.12	ENSG00000186468	RPS23	0.191173273853646	-0.637067205633024	1.17890101710471	0.23924207837451	0.648323982433782	Transcript	DLPFC
ENST00000517946.1	ENSG00000120159.11	ENSG00000120159	CAAP1	-0.136934044968236	-1.65790049182641	-1.17888064168685	0.239250182069994	0.648324602194674	Transcript	DLPFC
ENST00000608005.1	ENSG00000272630.1	ENSG00000272630	RP11-344N10.5	0.0321084791333823	1.95257476203933	1.17882883358229	0.239270788025139	0.648352191999637	Transcript	DLPFC
ENST00000472535.1	ENSG00000163485.15	ENSG00000163485	ADORA1	0.125857628331009	1.35075367109834	1.17877107624614	0.239293761686574	0.648352191999637	Transcript	DLPFC
ENST00000284049.7	ENSG00000153922.10	ENSG00000153922	CHD1	-0.0299753982167489	5.07139599186769	-1.17873598692322	0.239307719641431	0.648352191999637	Transcript	DLPFC
ENST00000509616.1	ENSG00000064651.13	ENSG00000064651	SLC12A2	-0.115617358322446	-0.587938747190886	-1.17872874765494	0.239310599374907	0.648352191999637	Transcript	DLPFC
ENST00000444122.1	ENSG00000235272.1	ENSG00000235272	FAM103A2P	-0.153949083581254	0.160972083825509	-1.17872445212745	0.239312308119193	0.648352191999637	Transcript	DLPFC
ENST00000302806.5	ENSG00000075539.13	ENSG00000075539	FRYL	-0.0692986887284142	2.6629106367875	-1.17872369881119	0.23931260778639	0.648352191999637	Transcript	DLPFC
ENST00000542680.1	ENSG00000256721.1	ENSG00000256721	CACNA1C-IT3	0.0902771725089444	-0.671942381151803	1.1787164514205	0.239315490792631	0.648352191999637	Transcript	DLPFC
ENST00000460800.5	ENSG00000127314.17	ENSG00000127314	RAP1B	-0.0803509515515127	-1.24559739724297	-1.17864437062204	0.23934416581593	0.648408540561652	Transcript	DLPFC
ENST00000469336.1	ENSG00000009335.17	ENSG00000009335	UBE3C	0.0612510547509089	0.783377472522856	1.17855657376547	0.239379096253892	0.648434912845985	Transcript	DLPFC
ENST00000560771.5	ENSG00000157823.16	ENSG00000157823	AP3S2	-0.092628594179107	-1.99799124489789	-1.17855439232958	0.239379964195525	0.648434912845985	Transcript	DLPFC
ENST00000461720.5	ENSG00000060718.19	ENSG00000060718	COL11A1	0.105198518907547	-1.32702271303787	1.17854991115945	0.239381747153888	0.648434912845985	Transcript	DLPFC
ENST00000496934.5	ENSG00000087460.23	ENSG00000087460	GNAS	0.0457480730556692	2.90087703943756	1.17853302269289	0.239388466785279	0.648434912845985	Transcript	DLPFC
ENST00000321685.7	ENSG00000110011.13	ENSG00000110011	DNAJC4	0.0592787350116301	1.55979563340098	1.17852092038597	0.239393282167951	0.648434912845985	Transcript	DLPFC
ENST00000497385.1	ENSG00000134247.9	ENSG00000134247	PTGFRN	0.245389460538779	-0.760018258166573	1.17849345991089	0.239404208661227	0.648443174418582	Transcript	DLPFC
ENST00000366292.6	ENSG00000139370.10	ENSG00000139370	SLC15A4	-0.0253755808345974	2.74915268020119	-1.17846610358619	0.239415094064386	0.648451324155768	Transcript	DLPFC
ENST00000400606.6	ENSG00000079101.16	ENSG00000079101	CLUL1	0.452301704373071	-2.07318621376385	1.17842236821473	0.239432497610977	0.648477127046055	Transcript	DLPFC
ENST00000498026.1	ENSG00000040933.15	ENSG00000040933	INPP4A	-0.117561481361761	-1.63660104625411	-1.17836592512607	0.239454959243514	0.648487916600091	Transcript	DLPFC
ENST00000336349.5	ENSG00000179119.14	ENSG00000179119	SPTY2D1	0.0278721946441767	4.26798944246398	1.17833956450042	0.23946545001495	0.648487916600091	Transcript	DLPFC
ENST00000504079.1	ENSG00000174720.15	ENSG00000174720	LARP7	-0.0835396710071159	-1.47250099151058	-1.17831730181082	0.239474310179142	0.648487916600091	Transcript	DLPFC
ENST00000608266.1	ENSG00000273391.1	ENSG00000273391	RP11-634H22.1	-0.0849744163031447	-1.88268581850849	-1.17830666800344	0.239478542331908	0.648487916600091	Transcript	DLPFC
ENST00000465357.6	ENSG00000139910.19	ENSG00000139910	NOVA1	0.135252965202551	3.80510818252785	1.17827869459741	0.239489675730639	0.648487916600091	Transcript	DLPFC
ENST00000513022.5	ENSG00000109390.11	ENSG00000109390	NDUFC1	0.116364637959943	-1.45807687052709	1.17825263768138	0.239500046697256	0.648487916600091	Transcript	DLPFC
ENST00000483842.1	ENSG00000152520.13	ENSG00000152520	PAN3	-0.0546509834918605	0.0909816024232157	-1.17825189776814	0.23950034119629	0.648487916600091	Transcript	DLPFC
ENST00000426620.5	ENSG00000172939.8	ENSG00000172939	OXSR1	0.0615693496070364	0.121772946397674	1.17823388837044	0.239507509345744	0.648487916600091	Transcript	DLPFC
ENST00000549030.1	ENSG00000179364.13	ENSG00000179364	PACS2	-0.0457551466876889	2.73185067879273	-1.178215823344	0.239514699789346	0.648487916600091	Transcript	DLPFC
ENST00000397264.4	ENSG00000232807.2	ENSG00000232807	RP11-536K7.3	0.0404672084351693	0.540751570593078	1.17821404986094	0.239515405699122	0.648487916600091	Transcript	DLPFC
ENST00000491676.1	ENSG00000242522.1	ENSG00000242522	KLHL6-AS1	0.0355023133218974	3.5780890881149	1.17816217196903	0.239536055610093	0.648487916600091	Transcript	DLPFC
ENST00000578415.1	ENSG00000182173.12	ENSG00000182173	TSEN54	-0.350505361324393	-3.44251374216523	-1.17816058411382	0.239536687673177	0.648487916600091	Transcript	DLPFC
ENST00000473385.1	ENSG00000082512.14	ENSG00000082512	TRAF5	0.0761918371304706	1.85205432792908	1.1781519843575	0.239540110920488	0.648487916600091	Transcript	DLPFC
ENST00000560031.5	ENSG00000156958.14	ENSG00000156958	GALK2	0.139001973010152	1.08661347671991	1.17813528343688	0.239546759042907	0.648487916600091	Transcript	DLPFC
ENST00000555818.5	ENSG00000197555.9	ENSG00000197555	SIPA1L1	0.0496762583367208	6.84236244294167	1.17805168626283	0.239580038468599	0.648556682461015	Transcript	DLPFC
ENST00000482335.1	ENSG00000241978.9	ENSG00000241978	AKAP2	-0.0872774785210373	0.339620568191315	-1.17801801703368	0.239593442868156	0.648571642751674	Transcript	DLPFC
ENST00000480769.5	ENSG00000116679.15	ENSG00000116679	IVNS1ABP	-0.0526905363904309	3.97297653320821	-1.17798625948816	0.239606086674588	0.648584543225449	Transcript	DLPFC
ENST00000514842.5	ENSG00000163682.15	ENSG00000163682	RPL9	-0.0435109691127056	0.994806633564636	-1.17794695577684	0.239621735531793	0.648587805863113	Transcript	DLPFC
ENST00000372875.3	ENSG00000167113.10	ENSG00000167113	COQ4	-0.0488154955803781	1.0793624481782	-1.1779436585323	0.239623048369702	0.648587805863113	Transcript	DLPFC
ENST00000613549.2	ENSG00000272636.3	ENSG00000272636	DOC2B	0.0683828845536646	4.883594937132	1.17786838588266	0.239653020473601	0.648630109157848	Transcript	DLPFC
ENST00000637153.1	ENSG00000251423.2	ENSG00000251423	CTB-51A17.1	0.061835348247203	0.357148017934565	1.17786483387381	0.239654434879972	0.648630109157848	Transcript	DLPFC
ENST00000419110.5	ENSG00000029993.14	ENSG00000029993	HMGB3	0.445280748799704	-1.24669520936745	1.17782814728421	0.239669043789065	0.648648324008756	Transcript	DLPFC
ENST00000524063.3	ENSG00000164270.17	ENSG00000164270	HTR4	0.172617952443837	-2.27516833165477	1.17779348423278	0.239682847487564	0.648664358484836	Transcript	DLPFC
ENST00000624463.1	ENSG00000280285.1	ENSG00000280285	RP11-630A13.4	0.0735348614793965	1.15665423266401	1.1777718348304	0.239691469109447	0.648665389298378	Transcript	DLPFC
ENST00000497417.1	ENSG00000146223.14	ENSG00000146223	RPL7L1	0.0293802846372624	2.14684542171047	1.17775295831285	0.239698986641506	0.648665389298378	Transcript	DLPFC
ENST00000571025.5	ENSG00000103351.12	ENSG00000103351	CLUAP1	0.0500164643473027	2.79291929858145	1.17770770787393	0.239717008210167	0.648677229449959	Transcript	DLPFC
ENST00000609480.3	ENSG00000272899.3	ENSG00000272899	RP11-309L24.4	0.066556836437278	2.4018590224943	1.17769673073574	0.239721380141075	0.648677229449959	Transcript	DLPFC
ENST00000551374.5	ENSG00000134294.13	ENSG00000134294	SLC38A2	-0.0917291415446469	2.43090989808295	-1.17767103188175	0.239731615599159	0.648677229449959	Transcript	DLPFC
ENST00000241337.8	ENSG00000213366.12	ENSG00000213366	GSTM2	-0.0610612159022637	2.52477108845112	-1.17766283841055	0.23973487899771	0.648677229449959	Transcript	DLPFC
ENST00000539041.5	ENSG00000172594.12	ENSG00000172594	SMPDL3A	0.128755016731977	1.50150300396145	1.17762460233332	0.239750108558368	0.648684441099061	Transcript	DLPFC
ENST00000496015.5	ENSG00000119688.20	ENSG00000119688	ABCD4	-0.0605046929010353	0.765876988930337	-1.17761647769845	0.239753344716533	0.648684441099061	Transcript	DLPFC
ENST00000560089.5	ENSG00000185033.14	ENSG00000185033	SEMA4B	-0.339677498021813	-2.40659630571342	-1.17759209868599	0.239763055411204	0.648684441099061	Transcript	DLPFC
ENST00000432792.6	ENSG00000179178.10	ENSG00000179178	TMEM125	0.421277342203739	-2.1799493627819	1.17756718908924	0.239772977736847	0.648684441099061	Transcript	DLPFC
ENST00000472778.5	ENSG00000165119.19	ENSG00000165119	HNRNPK	-0.0598666014230998	2.24292370838885	-1.17755280017811	0.239778709453956	0.648684441099061	Transcript	DLPFC
ENST00000382065.7	ENSG00000082196.20	ENSG00000082196	C1QTNF3	-0.0907688694417291	1.22990610032986	-1.17753745944344	0.23978482042983	0.648684441099061	Transcript	DLPFC
ENST00000529403.1	ENSG00000213593.9	ENSG00000213593	TMX2	0.0533597850337598	2.77304334485765	1.17747601869094	0.239809296435648	0.648729338141413	Transcript	DLPFC
ENST00000399767.5	ENSG00000015475.18	ENSG00000015475	BID	0.34310943854105	-1.9770739502982	1.17742491439911	0.239829656077806	0.648763097059787	Transcript	DLPFC
ENST00000480452.5	ENSG00000157538.13	ENSG00000157538	DSCR3	0.165010170383623	-1.45293076165791	1.17737409653539	0.239849902822215	0.648796548370117	Transcript	DLPFC
ENST00000426546.6	ENSG00000159884.11	ENSG00000159884	CCDC107	0.154108119258543	-0.085983023021483	1.17728278241606	0.239886287038843	0.648865110148616	Transcript	DLPFC
ENST00000540349.1	ENSG00000168876.8	ENSG00000168876	ANKRD49	-0.28869097172772	-1.39879540911228	-1.17725877879593	0.239895851957636	0.648865110148616	Transcript	DLPFC
ENST00000483766.1	ENSG00000163617.10	ENSG00000163617	CCDC191	0.344019269200341	-3.88939163492428	1.17725114550789	0.23989889371292	0.648865110148616	Transcript	DLPFC
ENST00000554523.5	ENSG00000072121.15	ENSG00000072121	ZFYVE26	-0.0396567993551397	2.97128344904268	-1.1772091445572	0.239915630974963	0.648866431693063	Transcript	DLPFC
ENST00000550577.5	ENSG00000182809.10	ENSG00000182809	CRIP2	0.100805202580762	3.15692777390725	1.17720121980316	0.23991878906011	0.648866431693063	Transcript	DLPFC
ENST00000360001.10	ENSG00000078808.16	ENSG00000078808	SDF4	-0.0266423658883013	4.15754442418884	-1.1771905853254	0.239923027040564	0.648866431693063	Transcript	DLPFC
ENST00000434715.7	ENSG00000175203.15	ENSG00000175203	DCTN2	0.0415142120624767	5.27858592825811	1.17711457042467	0.239953321530161	0.648919075418955	Transcript	DLPFC
ENST00000444680.3	ENSG00000275064.1	ENSG00000275064	CH17-262O2.1	-0.12388375585686	-1.6289060308963	-1.17708479078995	0.239965190452433	0.648919075418955	Transcript	DLPFC
ENST00000625320.2	ENSG00000179915.22	ENSG00000179915	NRXN1	0.0931174799188488	0.761991067886422	1.17708241068725	0.239966139080188	0.648919075418955	Transcript	DLPFC
ENST00000541134.5	ENSG00000095951.16	ENSG00000095951	HIVEP1	-0.414501144475235	-2.96837213880475	-1.17705381261431	0.239977537504224	0.6489285836791	Transcript	DLPFC
ENST00000546368.2	ENSG00000089009.15	ENSG00000089009	RPL6	-0.0580990167207219	0.708114353498976	-1.17700500527976	0.23999699168257	0.648959874343131	Transcript	DLPFC
ENST00000430858.1	ENSG00000094631.18	ENSG00000094631	HDAC6	0.274492648595449	-1.76970502998455	1.17695080066378	0.240018598478653	0.648996983510758	Transcript	DLPFC
ENST00000484624.1	ENSG00000196275.13	ENSG00000196275	GTF2IRD2	-0.0340140873273377	3.50066304908696	-1.17688381704782	0.240045301083421	0.649047868572477	Transcript	DLPFC
ENST00000390672.2	ENSG00000212123.3	ENSG00000212123	PRR22	0.205404678384324	-2.42057538849677	1.17683789461228	0.240063608993678	0.649062614149618	Transcript	DLPFC
ENST00000507996.5	ENSG00000120733.13	ENSG00000120733	KDM3B	-0.284812007247195	2.05533120589361	-1.17683058668959	0.24006652253642	0.649062614149618	Transcript	DLPFC
ENST00000374383.1	ENSG00000136813.14	ENSG00000136813	KIAA0368	0.380886054114811	-3.89035293904626	1.1767830722938	0.240085466317	0.649092515368287	Transcript	DLPFC
ENST00000470565.5	ENSG00000244687.11	ENSG00000244687	UBE2V1	-0.0651019022103273	0.928245773256002	-1.17674273718885	0.240101548576261	0.649100975418727	Transcript	DLPFC
ENST00000611621.1	ENSG00000275074.1	ENSG00000275074	NUDT18	0.10802859882401	0.677261837004525	1.1767356752674	0.240104364357094	0.649100975418727	Transcript	DLPFC
ENST00000433590.6	ENSG00000197614.10	ENSG00000197614	MFAP5	0.0352933371211174	2.38788797265059	1.17661489605985	0.240152525942128	0.649209857596295	Transcript	DLPFC
ENST00000337435.8	ENSG00000170113.15	ENSG00000170113	NIPA1	-0.0415648421478586	6.83241385176942	-1.1764353448347	0.240224135932837	0.649337616790766	Transcript	DLPFC
ENST00000416283.6	ENSG00000006576.16	ENSG00000006576	PHTF2	-0.17418050905641	-0.0407088975360634	-1.17642005440088	0.240230234878624	0.649337616790766	Transcript	DLPFC
ENST00000487637.1	ENSG00000112514.15	ENSG00000112514	CUTA	0.0837577280059337	-0.559337448385988	1.17641647435667	0.240231662878503	0.649337616790766	Transcript	DLPFC
ENST00000529441.5	ENSG00000149577.15	ENSG00000149577	SIDT2	-0.172539080739134	-1.74701549566501	-1.17638679771877	0.240243500459531	0.649337616790766	Transcript	DLPFC
ENST00000547172.1	ENSG00000184613.10	ENSG00000184613	NELL2	-0.146884216495469	-1.95715990847761	-1.17638669751304	0.240243540430847	0.649337616790766	Transcript	DLPFC
ENST00000439638.1	ENSG00000112159.11	ENSG00000112159	MDN1	0.112478325305247	2.64907339972708	1.1763777493945	0.24024710978715	0.649337616790766	Transcript	DLPFC
ENST00000462405.5	ENSG00000162669.15	ENSG00000162669	HFM1	0.167631596300528	-1.67382507117193	1.1763098867868	0.240274181037638	0.649389465292853	Transcript	DLPFC
ENST00000423517.6	ENSG00000186472.19	ENSG00000186472	PCLO	0.0565843732050095	7.56432374860015	1.17627637054584	0.240287551885423	0.649404283503092	Transcript	DLPFC
ENST00000262043.7	ENSG00000118482.11	ENSG00000118482	PHF3	-0.0359088447443491	5.28339372560191	-1.17622588151896	0.240307694789024	0.64942314897596	Transcript	DLPFC
ENST00000594681.5	ENSG00000197928.10	ENSG00000197928	ZNF677	-0.045057790710624	0.510638407399593	-1.17621932906841	0.240310309016527	0.64942314897596	Transcript	DLPFC
ENST00000561852.5	ENSG00000159720.11	ENSG00000159720	ATP6V0D1	-0.26244022108316	-3.13340343220707	-1.17616576715882	0.240331679336096	0.649458017999921	Transcript	DLPFC
ENST00000550881.1	ENSG00000120837.7	ENSG00000120837	NFYB	-0.0801343913260662	-1.02358331317103	-1.17614744633405	0.240338989352042	0.649458017999921	Transcript	DLPFC
ENST00000366159.8	ENSG00000067182.7	ENSG00000067182	TNFRSF1A	-0.0339891512065165	2.30201313660533	-1.17609231237292	0.240360988772424	0.649496147394471	Transcript	DLPFC
ENST00000323348.9	ENSG00000163516.13	ENSG00000163516	ANKZF1	0.109655341162858	2.05617911415674	1.17600069557303	0.240397548638621	0.649573617788228	Transcript	DLPFC
ENST00000624558.1	ENSG00000279057.1	ENSG00000279057	CTD-3126B10.5	-0.247700038649309	-2.17804585791771	-1.17597204322239	0.240408983223857	0.649575152044586	Transcript	DLPFC
ENST00000625998.2	ENSG00000120685.19	ENSG00000120685	PROSER1	-0.435574931747447	-1.68838047072376	-1.17594298253327	0.24042058116202	0.649575152044586	Transcript	DLPFC
ENST00000530238.5	ENSG00000174744.13	ENSG00000174744	BRMS1	-0.166337339668749	-1.9039756372777	-1.1759399611616	0.240421786995161	0.649575152044586	Transcript	DLPFC
ENST00000507562.1	ENSG00000164284.14	ENSG00000164284	GRPEL2	-0.202530070000494	0.584291002979166	-1.17582276773783	0.240468562336849	0.649680209093783	Transcript	DLPFC
ENST00000611161.1	ENSG00000275183.1	ENSG00000275183	LENG9	0.0697740733622876	-0.439614600110091	1.17577147196432	0.240489038014449	0.649697768972492	Transcript	DLPFC
ENST00000395060.5	ENSG00000106665.15	ENSG00000106665	CLIP2	-0.55352075343365	-2.89724141346389	-1.17574148397486	0.240501008858682	0.649697768972492	Transcript	DLPFC
ENST00000582678.5	ENSG00000159640.15	ENSG00000159640	ACE	0.0785640681556734	-0.148345093435406	1.17573309312833	0.24050435845905	0.649697768972492	Transcript	DLPFC
ENST00000620435.4	ENSG00000275835.4	ENSG00000275835	TUBGCP5	-0.0756211178954449	2.52183917844517	-1.17572740657487	0.240506628532628	0.649697768972492	Transcript	DLPFC
ENST00000441438.2	ENSG00000054654.15	ENSG00000054654	SYNE2	-0.121413594818272	-1.19098268797007	-1.17564411175843	0.240539881581896	0.649730487587049	Transcript	DLPFC
ENST00000421244.6	ENSG00000149091.15	ENSG00000149091	DGKZ	0.0618554123516122	5.97366690933031	1.17563589290719	0.240543162897148	0.649730487587049	Transcript	DLPFC
ENST00000465229.5	ENSG00000107371.12	ENSG00000107371	EXOSC3	-0.0574682352566359	0.964473439015669	-1.17562791118289	0.240546349571548	0.649730487587049	Transcript	DLPFC
ENST00000285928.2	ENSG00000155530.2	ENSG00000155530	LRGUK	0.0485238251207061	1.60195008210803	1.17561799486425	0.240550308667305	0.649730487587049	Transcript	DLPFC
ENST00000395388.6	ENSG00000204287.13	ENSG00000204287	HLA-DRA	-0.146197776701234	3.62480636261752	-1.17557216462511	0.240568607014836	0.649736379423014	Transcript	DLPFC
ENST00000263278.8	ENSG00000087076.8	ENSG00000087076	HSD17B14	0.0500432491174968	1.64933144085659	1.17555571183263	0.240575176256675	0.649736379423014	Transcript	DLPFC
ENST00000356889.8	ENSG00000132436.11	ENSG00000132436	FIGNL1	-0.392951207872816	-2.69491229476652	-1.17555235558941	0.240576516347109	0.649736379423014	Transcript	DLPFC
ENST00000431807.6	ENSG00000144395.17	ENSG00000144395	CCDC150	-0.293865217137257	-2.74285270990814	-1.17549897152176	0.240597832401094	0.649736379423014	Transcript	DLPFC
ENST00000616673.4	ENSG00000137261.13	ENSG00000137261	KIAA0319	0.168482627876519	1.66016892951738	1.17548738383672	0.240602459495901	0.649736379423014	Transcript	DLPFC
ENST00000497856.6	ENSG00000129625.12	ENSG00000129625	REEP5	-0.293227949254151	-2.70453822750066	-1.17547909353072	0.240605769948279	0.649736379423014	Transcript	DLPFC
ENST00000412738.5	ENSG00000131051.21	ENSG00000131051	RBM39	-0.357856618351341	-3.00525453007569	-1.17547417252164	0.240607735001511	0.649736379423014	Transcript	DLPFC
ENST00000636985.1	ENSG00000136531.14	ENSG00000136531	SCN2A	0.141051903460342	4.15788319680542	1.17545100486351	0.240616986443935	0.649738551753259	Transcript	DLPFC
ENST00000497485.1	ENSG00000189221.9	ENSG00000189221	MAOA	-0.216451678977829	-0.407467100219013	-1.17542816613592	0.240626106782262	0.649738551753259	Transcript	DLPFC
ENST00000344838.8	ENSG00000163576.17	ENSG00000163576	EFHB	-0.209170779133942	-0.44343223068252	-1.17541286817094	0.240632215955359	0.649738551753259	Transcript	DLPFC
ENST00000583136.5	ENSG00000101751.10	ENSG00000101751	POLI	0.237119922820432	-1.47303318726861	1.17538973529782	0.240641454171991	0.649742186140746	Transcript	DLPFC
ENST00000301329.10	ENSG00000167699.13	ENSG00000167699	GLOD4	0.137441640576802	1.24683647175123	1.17535376397828	0.240655819978233	0.649759664546373	Transcript	DLPFC
ENST00000240731.4	ENSG00000121417.13	ENSG00000121417	ZNF211	-0.409765303514932	-1.94640942520293	-1.17529272893616	0.240680196829924	0.64978843927597	Transcript	DLPFC
ENST00000430466.6	ENSG00000174547.13	ENSG00000174547	MRPL11	0.167873498424633	0.407612886710946	1.17528755579784	0.240682263015553	0.64978843927597	Transcript	DLPFC
ENST00000527181.1	ENSG00000149311.17	ENSG00000149311	ATM	-0.371835825663618	-1.63508427216484	-1.17525300971078	0.240696061272696	0.649804382239622	Transcript	DLPFC
ENST00000494984.5	ENSG00000172053.16	ENSG00000172053	QARS	0.127913943294259	0.500543909267871	1.17520249393925	0.240716239083504	0.649828316043808	Transcript	DLPFC
ENST00000460168.1	ENSG00000148634.15	ENSG00000148634	HERC4	0.0366712739182943	3.07442756982983	1.17519129329376	0.240720713185079	0.649828316043808	Transcript	DLPFC
ENST00000615120.1	ENSG00000275784.1	ENSG00000275784	RP5-1125A11.6	-0.0970527444545547	-1.97222900086171	-1.17516772525874	0.240730127636646	0.649832422386456	Transcript	DLPFC
ENST00000581383.1	ENSG00000101596.14	ENSG00000101596	SMCHD1	-0.0449691074904066	1.47634032543444	-1.17507026336971	0.2407690623809	0.649904595655754	Transcript	DLPFC
ENST00000529347.1	ENSG00000100490.9	ENSG00000100490	CDKL1	0.0728202315315607	-0.851458374271077	1.17506127694863	0.240772652562349	0.649904595655754	Transcript	DLPFC
ENST00000309241.9	ENSG00000155846.16	ENSG00000155846	PPARGC1B	0.0545404225194717	4.7498602480155	1.17502888391511	0.240785594276451	0.649918219730414	Transcript	DLPFC
ENST00000634504.1	ENSG00000095637.21	ENSG00000095637	SORBS1	-0.071400988528602	2.87507187944859	-1.17497767362487	0.24080605489349	0.649947090788767	Transcript	DLPFC
ENST00000418229.5	ENSG00000135837.15	ENSG00000135837	CEP350	-0.0798485384484462	0.207299359587033	-1.17496259414046	0.240812080002062	0.649947090788767	Transcript	DLPFC
ENST00000399357.7	ENSG00000006468.13	ENSG00000006468	ETV1	0.177207955638902	2.43888429345541	1.1749294074518	0.240825340340449	0.649961572062947	Transcript	DLPFC
ENST00000551992.5	ENSG00000187109.13	ENSG00000187109	NAP1L1	0.0720527688999448	1.18354208574173	1.17490368624255	0.240835618067536	0.649968002905951	Transcript	DLPFC
ENST00000520877.5	ENSG00000076554.15	ENSG00000076554	TPD52	0.223380211408599	-2.38491273159412	1.17488208112771	0.240844251317969	0.649969995353518	Transcript	DLPFC
ENST00000579232.5	ENSG00000079134.11	ENSG00000079134	THOC1	0.466220211699612	-1.85451032525528	1.17481759326723	0.240870021510825	0.649986526612303	Transcript	DLPFC
ENST00000623617.2	ENSG00000233087.7	ENSG00000233087	WTH3DI	0.0822382924950561	0.779255068124163	1.17480679351601	0.240874337423382	0.649986526612303	Transcript	DLPFC
ENST00000614539.1	ENSG00000276115.1	ENSG00000276115	RP11-817I4.2	-0.0358235028681112	1.73803985859226	-1.17480481970108	0.240875126226414	0.649986526612303	Transcript	DLPFC
ENST00000551979.1	ENSG00000004455.16	ENSG00000004455	AK2	0.0985651417958893	-1.9129253433285	1.17478772569631	0.240881957643803	0.649986526612303	Transcript	DLPFC
ENST00000409840.7	ENSG00000135919.12	ENSG00000135919	SERPINE2	0.110610294671427	0.812139514848806	1.17476793338679	0.240889867578053	0.649986566421892	Transcript	DLPFC
ENST00000578201.5	ENSG00000108469.14	ENSG00000108469	RECQL5	-0.0739568835288389	0.43129114590347	-1.17472807270622	0.24090579833126	0.650008247876822	Transcript	DLPFC
ENST00000225777.7	ENSG00000108639.7	ENSG00000108639	SYNGR2	0.423399119769239	-4.20788194380574	1.17469750369909	0.240918016071284	0.650019909845004	Transcript	DLPFC
ENST00000468381.2	ENSG00000272780.5	ENSG00000272780	RP11-822E23.8	0.276803622769371	1.46631424919004	1.17466081273716	0.240932681196743	0.650038174113007	Transcript	DLPFC
ENST00000299213.9	ENSG00000166173.10	ENSG00000166173	LARP6	-0.0350226116482252	5.32400985941791	-1.17461892049342	0.240949426010802	0.650040509422504	Transcript	DLPFC
ENST00000565465.1	ENSG00000174446.12	ENSG00000174446	SNAPC5	0.147754192372553	-1.11759475827913	1.17455706272252	0.240974152781845	0.650040509422504	Transcript	DLPFC
ENST00000618775.4	ENSG00000259429.5	ENSG00000259429	UBE2Q2P2	0.0615642529356776	0.460852012021655	1.17455457095196	0.24097514886957	0.650040509422504	Transcript	DLPFC
ENST00000515312.5	ENSG00000159733.13	ENSG00000159733	ZFYVE28	-0.284105108420374	-1.9786227545834	-1.17454078414888	0.240980660210237	0.650040509422504	Transcript	DLPFC
ENST00000504980.5	ENSG00000068366.19	ENSG00000068366	ACSL4	0.134867217954458	0.0293703799825221	1.17453751128472	0.240981968566476	0.650040509422504	Transcript	DLPFC
ENST00000392587.6	ENSG00000112290.12	ENSG00000112290	WASF1	0.0488404190143221	6.46222332681842	1.17452792202346	0.240985801986954	0.650040509422504	Transcript	DLPFC
ENST00000399004.6	ENSG00000145723.16	ENSG00000145723	GIN1	-0.0835102578340096	2.22633111179035	-1.17451645836935	0.240990384774714	0.650040509422504	Transcript	DLPFC
ENST00000271640.9	ENSG00000143379.12	ENSG00000143379	SETDB1	-0.0337297257363919	3.9376789047168	-1.17447963875746	0.241005104448253	0.650040509422504	Transcript	DLPFC
ENST00000371984.7	ENSG00000085998.13	ENSG00000085998	POMGNT1	-0.0264584836923821	5.20778226266513	-1.17446578205397	0.241010644219169	0.650040509422504	Transcript	DLPFC
ENST00000635273.1	ENSG00000080503.21	ENSG00000080503	SMARCA2	0.318218323031499	-1.50370942932064	1.17446112739006	0.241012505127267	0.650040509422504	Transcript	DLPFC
ENST00000558205.5	ENSG00000128463.12	ENSG00000128463	EMC4	0.0836954768887116	1.23478957009237	1.17441697848477	0.241030156113251	0.650048153071036	Transcript	DLPFC
ENST00000337539.11	ENSG00000128271.21	ENSG00000128271	ADORA2A	-0.31013915149823	-3.16219816689423	-1.17440661612379	0.241034299177176	0.650048153071036	Transcript	DLPFC
ENST00000292808.5	ENSG00000161204.11	ENSG00000161204	ABCF3	-0.521172205341605	-3.22254264935258	-1.17437903137725	0.241045328315456	0.650048153071036	Transcript	DLPFC
ENST00000549512.1	ENSG00000167528.12	ENSG00000167528	ZNF641	0.12005280254916	-1.43684842166131	1.17435800777256	0.241053734368928	0.650048153071036	Transcript	DLPFC
ENST00000445916.1	ENSG00000148300.11	ENSG00000148300	REXO4	0.202670112762173	-2.60257582776653	1.17434861040917	0.241057491866742	0.650048153071036	Transcript	DLPFC
ENST00000535024.5	ENSG00000111215.11	ENSG00000111215	PRR4	0.0655596632617119	2.10426770540169	1.17431791362665	0.241069766139952	0.650048153071036	Transcript	DLPFC
ENST00000513628.5	ENSG00000133835.14	ENSG00000133835	HSD17B4	-0.1300371457125	3.21709686285953	-1.17430861464842	0.241073484473521	0.650048153071036	Transcript	DLPFC
ENST00000399231.7	ENSG00000197535.14	ENSG00000197535	MYO5A	0.20631052771216	3.71675380606838	1.17429605534646	0.241078506559997	0.650048153071036	Transcript	DLPFC
ENST00000524623.1	ENSG00000187954.12	ENSG00000187954	CYHR1	0.0944931606875204	-1.37991782874044	1.17423914107927	0.241101265788116	0.650088229408778	Transcript	DLPFC
ENST00000566321.5	ENSG00000261377.5	ENSG00000261377	PDCD6IPP2	-0.0914436886671359	-0.176158055366145	-1.17420485147829	0.241114978458668	0.650092214455785	Transcript	DLPFC
ENST00000601711.5	ENSG00000196214.10	ENSG00000196214	ZNF766	0.184821745674412	-0.986261342586991	1.17419595411973	0.241118536669712	0.650092214455785	Transcript	DLPFC
ENST00000552342.5	ENSG00000187109.13	ENSG00000187109	NAP1L1	0.072553120399513	3.43892262759382	1.17417286610524	0.241127770148236	0.650095819131315	Transcript	DLPFC
ENST00000534385.1	ENSG00000167283.7	ENSG00000167283	ATP5L	0.0523183358074283	0.0939836288246545	1.17406296638242	0.24117172524339	0.650097508604145	Transcript	DLPFC
ENST00000460230.1	ENSG00000120697.8	ENSG00000120697	ALG5	-0.0830611858244022	-1.31772033276063	-1.17406046660519	0.241172725111137	0.650097508604145	Transcript	DLPFC
ENST00000614927.1	ENSG00000254206.5	ENSG00000254206	NPIPB11	-0.305450090900898	-3.5959384520893	-1.17403742747337	0.241181940504253	0.650097508604145	Transcript	DLPFC
ENST00000537607.5	ENSG00000122966.14	ENSG00000122966	CIT	0.0655824208655748	5.58320658911991	1.17403564295791	0.241182654300719	0.650097508604145	Transcript	DLPFC
ENST00000217121.9	ENSG00000101150.17	ENSG00000101150	TPD52L2	-0.319201350640499	-0.139605617774517	-1.17403506540281	0.241182885319931	0.650097508604145	Transcript	DLPFC
ENST00000623817.1	ENSG00000280067.1	ENSG00000280067	CTD-2600H12.2	-0.0312747866388596	1.82667814810748	-1.17401710753659	0.241190068456643	0.650097508604145	Transcript	DLPFC
ENST00000297130.4	ENSG00000164591.13	ENSG00000164591	MYOZ3	0.309428846024491	-0.859495717640341	1.17400608567649	0.241194477269599	0.650097508604145	Transcript	DLPFC
ENST00000411856.1	ENSG00000197462.3	ENSG00000197462	AC005276.1	-0.0553190168344688	-0.40228820867084	-1.1739953956322	0.241198753408596	0.650097508604145	Transcript	DLPFC
ENST00000505450.5	ENSG00000007062.11	ENSG00000007062	PROM1	0.245940837803828	-0.397684261758745	1.17399361534285	0.241199465549742	0.650097508604145	Transcript	DLPFC
ENST00000508070.1	ENSG00000113161.15	ENSG00000113161	HMGCR	0.114255504656812	-1.60995676378328	1.17391632603781	0.241230383808117	0.650159556333753	Transcript	DLPFC
ENST00000534657.5	ENSG00000136153.19	ENSG00000136153	LMO7	0.108904160312306	-1.05766929290704	1.17387800339906	0.241245715160452	0.650168775424268	Transcript	DLPFC
ENST00000398085.7	ENSG00000160209.18	ENSG00000160209	PDXK	0.0954791959919779	-0.847184785023332	1.17385126648625	0.241256411936047	0.650168775424268	Transcript	DLPFC
ENST00000288139.9	ENSG00000157388.14	ENSG00000157388	CACNA1D	-0.347804413285621	0.724934448573887	-1.17382218776308	0.241268045992591	0.650168775424268	Transcript	DLPFC
ENST00000462733.5	ENSG00000171953.15	ENSG00000171953	ATPAF2	-0.0343124990146981	1.72531331642682	-1.1738132054733	0.241271639781714	0.650168775424268	Transcript	DLPFC
ENST00000559773.5	ENSG00000140044.12	ENSG00000140044	JDP2	0.0776283613888416	-0.444818461436124	1.17377704633635	0.241286107334581	0.650168775424268	Transcript	DLPFC
ENST00000357235.5	ENSG00000197622.12	ENSG00000197622	CDC42SE1	-0.041497314072965	4.66314040848082	-1.17375492480476	0.241294958634418	0.650168775424268	Transcript	DLPFC
ENST00000487605.1	ENSG00000154783.10	ENSG00000154783	FGD5	-0.0342718547530965	2.21157555808575	-1.17374400431421	0.241299328241838	0.650168775424268	Transcript	DLPFC
ENST00000397135.1	ENSG00000166619.12	ENSG00000166619	BLCAP	0.126561933442659	-2.09245386033586	1.17373168645058	0.241304257046217	0.650168775424268	Transcript	DLPFC
ENST00000470243.5	ENSG00000133226.16	ENSG00000133226	SRRM1	-0.119648182622861	-0.97875437055485	-1.17370404220636	0.241315318726066	0.650168775424268	Transcript	DLPFC
ENST00000561563.6	ENSG00000223509.8	ENSG00000223509	RP11-632K20.7	-0.0475846287459391	3.31572842656612	-1.17369961653964	0.241317089663566	0.650168775424268	Transcript	DLPFC
ENST00000468856.1	ENSG00000152689.17	ENSG00000152689	RASGRP3	-0.132845144726388	0.0401060192216993	-1.17369065484539	0.241320675727761	0.650168775424268	Transcript	DLPFC
ENST00000573514.5	ENSG00000162069.14	ENSG00000162069	BICDL2	0.129578404606702	-1.2408715032302	1.17366347082786	0.241331553770998	0.650176805658255	Transcript	DLPFC
ENST00000457406.5	ENSG00000163053.10	ENSG00000163053	SLC16A14	-0.284702665827598	-3.10553219011696	-1.17360523689523	0.241354858014242	0.650180123349497	Transcript	DLPFC
ENST00000368320.7	ENSG00000132680.10	ENSG00000132680	KIAA0907	0.0318518547485804	3.93925495642127	1.17359428604651	0.241359240537978	0.650180123349497	Transcript	DLPFC
ENST00000442018.5	ENSG00000183337.16	ENSG00000183337	BCOR	-0.396957517729953	-2.3025546555475	-1.17358618602615	0.241362482197943	0.650180123349497	Transcript	DLPFC
ENST00000581031.5	ENSG00000126858.16	ENSG00000126858	RHOT1	-0.141998986302642	0.47619871490698	-1.17358145558211	0.241364375354468	0.650180123349497	Transcript	DLPFC
ENST00000553727.1	ENSG00000185518.11	ENSG00000185518	SV2B	0.0812918115351343	-0.341234754148989	1.17352001287506	0.241388966105924	0.650204202068937	Transcript	DLPFC
ENST00000470440.1	ENSG00000163686.14	ENSG00000163686	ABHD6	-0.0919070188086942	-1.56790909269247	-1.17351965417029	0.241389109672829	0.650204202068937	Transcript	DLPFC
ENST00000551770.5	ENSG00000181929.11	ENSG00000181929	PRKAG1	0.3215637884725	-2.79269696680796	1.17348985781682	0.241401035485522	0.650211330411372	Transcript	DLPFC
ENST00000504946.5	ENSG00000065534.18	ENSG00000065534	MYLK	0.151444095701021	-1.77938199507844	1.17345441682803	0.241415221072221	0.650211330411372	Transcript	DLPFC
ENST00000561265.1	ENSG00000103671.9	ENSG00000103671	TRIP4	0.0722742411673688	-0.388483055842503	1.1734538453608	0.241415449812144	0.650211330411372	Transcript	DLPFC
ENST00000489274.1	ENSG00000131669.9	ENSG00000131669	NINJ1	-0.0721481907413676	-0.45394129355336	-1.17341499885249	0.241430999177239	0.650231937623155	Transcript	DLPFC
ENST00000441422.1	ENSG00000233401.1	ENSG00000233401	PRKAR1AP1	0.0713177691803647	-0.75970403225413	1.17338022701141	0.241444918147159	0.65024815258272	Transcript	DLPFC
ENST00000558285.5	ENSG00000140455.16	ENSG00000140455	USP3	0.266609627974448	-1.59997685201656	1.17336049329811	0.241452817692522	0.650248155779268	Transcript	DLPFC
ENST00000491794.1	ENSG00000159140.18	ENSG00000159140	SON	0.368350500941715	-3.17176703525373	1.17328807784392	0.241481807677838	0.650304955045414	Transcript	DLPFC
ENST00000487948.1	ENSG00000147459.17	ENSG00000147459	DOCK5	-0.15223918317331	-1.84521723762028	-1.17323793967416	0.241501880868197	0.650307650989915	Transcript	DLPFC
ENST00000462692.1	ENSG00000163126.14	ENSG00000163126	ANKRD23	0.202014505674788	-0.934990564944131	1.17319424003827	0.24151937730555	0.650307650989915	Transcript	DLPFC
ENST00000404767.7	ENSG00000164880.15	ENSG00000164880	INTS1	-0.0423010077603519	5.61691934926119	-1.17318178573802	0.241524363915848	0.650307650989915	Transcript	DLPFC
ENST00000527598.1	ENSG00000137727.12	ENSG00000137727	ARHGAP20	0.466553446802858	-3.58705505126363	1.17316792863834	0.241529912282266	0.650307650989915	Transcript	DLPFC
ENST00000394340.7	ENSG00000136848.16	ENSG00000136848	DAB2IP	0.188560838827774	-0.338304881355553	1.17315652981877	0.241534476423765	0.650307650989915	Transcript	DLPFC
ENST00000422643.5	ENSG00000106123.11	ENSG00000106123	EPHB6	0.0884523560140501	5.45264362164536	1.17313135311376	0.241544557512081	0.650307650989915	Transcript	DLPFC
ENST00000541110.5	ENSG00000124496.12	ENSG00000124496	TRERF1	0.0736924506786794	3.74187808069848	1.17312838272282	0.241545746915829	0.650307650989915	Transcript	DLPFC
ENST00000394979.2	ENSG00000167395.10	ENSG00000167395	ZNF646	-0.0446605677932938	2.78980886536942	-1.17312774710927	0.2415460014287	0.650307650989915	Transcript	DLPFC
ENST00000372027.9	ENSG00000173269.13	ENSG00000173269	MMRN2	-0.0516407857743243	2.71616888495879	-1.17307326114491	0.241567819445749	0.650345123332575	Transcript	DLPFC
ENST00000457075.1	ENSG00000238142.1	ENSG00000238142	RP11-108M9.4	-0.135915318685864	-1.2254828102717	-1.17304350434875	0.241579735658292	0.650355936612284	Transcript	DLPFC
ENST00000496611.1	ENSG00000130226.16	ENSG00000130226	DPP6	0.224770051434437	-1.36986524890602	1.17298380799643	0.241603642523176	0.650379569352672	Transcript	DLPFC
ENST00000463294.1	ENSG00000241416.1	ENSG00000241416	KRT8P13	-0.170835541007867	-1.04663693442689	-1.17298213102489	0.241604314131606	0.650379569352672	Transcript	DLPFC
ENST00000359374.8	ENSG00000066379.14	ENSG00000066379	ZNRD1	0.143405465400322	-0.667808616657366	1.17293396594783	0.241623604272017	0.65041022982286	Transcript	DLPFC
ENST00000375527.2	ENSG00000204366.3	ENSG00000204366	ZBTB12	-0.0512283475701201	0.931651221186699	-1.1728398234015	0.241661311558154	0.650456648729855	Transcript	DLPFC
ENST00000561273.5	ENSG00000157379.13	ENSG00000157379	DHRS1	0.170468679476736	-0.312867526753679	1.17282611160532	0.24166680394507	0.650456648729855	Transcript	DLPFC
ENST00000527350.5	ENSG00000149557.12	ENSG00000149557	FEZ1	-0.337242118861394	-3.26520736174384	-1.1728092379534	0.241673562963675	0.650456648729855	Transcript	DLPFC
ENST00000527238.5	ENSG00000165495.15	ENSG00000165495	PKNOX2	0.145780164754122	-2.11918286391559	1.17276966575622	0.241689414781774	0.650456648729855	Transcript	DLPFC
ENST00000520517.5	ENSG00000164919.10	ENSG00000164919	COX6C	0.250914554541008	2.70708442935469	1.17276414196416	0.241691627559082	0.650456648729855	Transcript	DLPFC
ENST00000566926.1	ENSG00000179335.18	ENSG00000179335	CLK3	-0.274654600194826	-2.24070166888662	-1.17275381518787	0.241695764403509	0.650456648729855	Transcript	DLPFC
ENST00000611646.4	ENSG00000137075.17	ENSG00000137075	RNF38	0.391735764212188	-1.46772645894249	1.17275083929327	0.241696956538262	0.650456648729855	Transcript	DLPFC
ENST00000409144.5	ENSG00000006625.17	ENSG00000006625	GGCT	-0.218216178912593	-2.87329393126731	-1.17272250553224	0.241708307169002	0.650456648729855	Transcript	DLPFC
ENST00000447005.5	ENSG00000214413.7	ENSG00000214413	BBIP1	0.101918156842282	0.260432588356917	1.17271339581192	0.241711956643537	0.650456648729855	Transcript	DLPFC
ENST00000614796.1	ENSG00000185122.10	ENSG00000185122	HSF1	-0.117884480257425	-1.25964624081916	-1.17268014687483	0.241725276938282	0.650471232087925	Transcript	DLPFC
ENST00000533990.1	ENSG00000166435.15	ENSG00000166435	XRRA1	-0.0745424141805497	-1.12783703072343	-1.17261468622575	0.24175150350761	0.650506479092519	Transcript	DLPFC
ENST00000491606.5	ENSG00000016864.17	ENSG00000016864	GLT8D1	-0.493600039234534	-1.42131034947936	-1.17258482037408	0.241763469819781	0.650506479092519	Transcript	DLPFC
ENST00000258052.7	ENSG00000135587.8	ENSG00000135587	SMPD2	-0.0451720909773529	0.561136612296692	-1.17257379555969	0.241767887223696	0.650506479092519	Transcript	DLPFC
ENST00000487832.6	ENSG00000111832.12	ENSG00000111832	RWDD1	-0.0372347832368487	3.40219497468067	-1.17256856937863	0.241769981260982	0.650506479092519	Transcript	DLPFC
ENST00000226574.8	ENSG00000109320.11	ENSG00000109320	NFKB1	-0.102651055822198	2.06798129193551	-1.17250536732684	0.241795306207698	0.650525201562433	Transcript	DLPFC
ENST00000462183.1	ENSG00000023909.9	ENSG00000023909	GCLM	-0.0760129737376087	-1.60455300631168	-1.17246469365186	0.241811605066443	0.650525201562433	Transcript	DLPFC
ENST00000567116.5	ENSG00000178802.17	ENSG00000178802	MPI	0.392387867884757	-3.21859516043623	1.17245465998693	0.24181562590163	0.650525201562433	Transcript	DLPFC
ENST00000535237.2	ENSG00000047932.13	ENSG00000047932	GOPC	0.420680799748257	-3.45112261458864	1.17244749912453	0.241818495534777	0.650525201562433	Transcript	DLPFC
ENST00000382776.5	ENSG00000206077.10	ENSG00000206077	ZDHHC11B	0.121739972608126	2.23532230018838	1.17243604717256	0.24182308482267	0.650525201562433	Transcript	DLPFC
ENST00000549369.5	ENSG00000067798.14	ENSG00000067798	NAV3	0.044987508175157	3.52257260315813	1.17243288993244	0.241824350074905	0.650525201562433	Transcript	DLPFC
ENST00000394082.8	ENSG00000131876.16	ENSG00000131876	SNRPA1	-0.299798793653939	-2.85694510063164	-1.17237702985696	0.241846736566038	0.650528074345194	Transcript	DLPFC
ENST00000620006.4	ENSG00000180155.18	ENSG00000180155	LYNX1	0.260091102272637	-0.895981803874687	1.17237622339404	0.241847059774949	0.650528074345194	Transcript	DLPFC
ENST00000589022.1	ENSG00000183401.11	ENSG00000183401	CCDC159	-0.123851789062959	-0.201562275832321	-1.17237107462887	0.241849123270414	0.650528074345194	Transcript	DLPFC
ENST00000394939.3	ENSG00000174428.16	ENSG00000174428	GTF2IRD2B	-0.144918217133339	-1.21042417532604	-1.1723440848667	0.241859940291219	0.650535915589231	Transcript	DLPFC
ENST00000515516.1	ENSG00000070814.17	ENSG00000070814	TCOF1	0.362952114743798	-4.01559519838917	1.17220436110918	0.241915944576341	0.65061668716839	Transcript	DLPFC
ENST00000635225.1	ENSG00000229425.2	ENSG00000229425	AJ006998.2	0.125260021926011	-1.20252065562668	1.17213350608065	0.241944348296363	0.65061668716839	Transcript	DLPFC
ENST00000447430.1	ENSG00000233559.1	ENSG00000233559	AC016831.7	0.0688884864130767	-1.06729154624747	1.17211691038255	0.241951001369635	0.65061668716839	Transcript	DLPFC
ENST00000586501.1	ENSG00000150477.14	ENSG00000150477	KIAA1328	0.0324758263534	7.32395606443879	1.17210530239601	0.241955654988884	0.65061668716839	Transcript	DLPFC
ENST00000497343.5	ENSG00000163590.13	ENSG00000163590	PPM1L	0.0746288874164189	1.28399003388759	1.1720861014561	0.24196335274723	0.65061668716839	Transcript	DLPFC
ENST00000477091.5	ENSG00000243927.5	ENSG00000243927	MRPS6	-0.298326387709233	-3.26437783256893	-1.1720759662023	0.241967416093853	0.65061668716839	Transcript	DLPFC
ENST00000546964.5	ENSG00000152556.15	ENSG00000152556	PFKM	0.0968965813280356	4.44759397574513	1.17204056666363	0.241981608578143	0.65061668716839	Transcript	DLPFC
ENST00000312600.3	ENSG00000174740.7	ENSG00000174740	PABPC5	-0.0430287345965151	1.77092119896312	-1.17201806106613	0.241990631892524	0.65061668716839	Transcript	DLPFC
ENST00000374820.6	ENSG00000101464.10	ENSG00000101464	PIGU	-0.275856154636438	-2.56151510914855	-1.17201135619785	0.241993320164584	0.65061668716839	Transcript	DLPFC
ENST00000266671.9	ENSG00000139289.13	ENSG00000139289	PHLDA1	0.0636373864856391	2.2889680542768	1.17200618150897	0.24199539493588	0.65061668716839	Transcript	DLPFC
ENST00000626119.2	ENSG00000111652.9	ENSG00000111652	COPS7A	0.068041162785238	3.05935654873406	1.17200350328498	0.241996468764265	0.65061668716839	Transcript	DLPFC
ENST00000519405.5	ENSG00000074706.13	ENSG00000074706	IPCEF1	-0.140947091903102	-2.18427451090758	-1.17200278191976	0.24199675799474	0.65061668716839	Transcript	DLPFC
ENST00000534427.1	ENSG00000167700.8	ENSG00000167700	MFSD3	0.102586985285887	-0.511053493983677	1.17199871214661	0.241998389769715	0.65061668716839	Transcript	DLPFC
ENST00000366463.6	ENSG00000100350.14	ENSG00000100350	FOXRED2	-0.256291587479194	-1.81164735987148	-1.1719823502971	0.242004950129449	0.65061668716839	Transcript	DLPFC
ENST00000591627.5	ENSG00000160953.15	ENSG00000160953	MUM1	0.038430744713752	2.12817149482996	1.17197346562879	0.242008512531218	0.65061668716839	Transcript	DLPFC
ENST00000454704.5	ENSG00000115207.13	ENSG00000115207	GTF3C2	-0.370401334689824	-2.78231109857662	-1.17194468920624	0.24202005099669	0.650625976528375	Transcript	DLPFC
ENST00000547488.5	ENSG00000139625.12	ENSG00000139625	MAP3K12	0.0823727874118278	3.62824407501783	1.17192542949217	0.242027773770227	0.650625976528375	Transcript	DLPFC
ENST00000341028.8	ENSG00000248333.8	ENSG00000248333	CDK11B	-0.384905000043187	-2.50379298354697	-1.17189370259399	0.242040496023588	0.650638931500487	Transcript	DLPFC
ENST00000413877.5	ENSG00000206140.10	ENSG00000206140	TMEM191C	-0.313925030886507	-2.18696589749923	-1.17183786375597	0.242062888135555	0.650646503228174	Transcript	DLPFC
ENST00000465565.1	ENSG00000148248.13	ENSG00000148248	SURF4	0.231561133823745	-1.37708825384426	1.171790466098	0.242081896371281	0.650646503228174	Transcript	DLPFC
ENST00000467434.5	ENSG00000119471.14	ENSG00000119471	HSDL2	-0.280409333658803	-2.80141834639012	-1.17178135923591	0.242085548684785	0.650646503228174	Transcript	DLPFC
ENST00000383800.8	ENSG00000157087.16	ENSG00000157087	ATP2B2	0.182694176973729	6.94717965259237	1.17177267809316	0.242089030299487	0.650646503228174	Transcript	DLPFC
ENST00000427371.3	ENSG00000182247.9	ENSG00000182247	UBE2E2	0.0429396824499387	1.06068515255036	1.17176762866304	0.242091055414375	0.650646503228174	Transcript	DLPFC
ENST00000518345.1	ENSG00000104408.9	ENSG00000104408	EIF3E	-0.0280010200227326	2.64471865901129	-1.17176409852745	0.242092471210985	0.650646503228174	Transcript	DLPFC
ENST00000553646.1	ENSG00000198208.11	ENSG00000198208	RPS6KL1	0.0480153310938526	3.44446276686858	1.17174239467416	0.242101175889572	0.650646503228174	Transcript	DLPFC
ENST00000441316.1	ENSG00000235513.1	ENSG00000235513	RP4-756G23.5	-0.0808122914569889	0.67715171020791	-1.1716589572814	0.242134641853835	0.650646503228174	Transcript	DLPFC
ENST00000407491.6	ENSG00000244627.5	ENSG00000244627	RP3-449O17.1	-0.101241147757651	-1.37532282555793	-1.1716576442246	0.242135168534857	0.650646503228174	Transcript	DLPFC
ENST00000564646.1	ENSG00000261226.1	ENSG00000261226	RP11-830F9.7	0.111190690102514	-0.499435156643819	1.17163264547698	0.242145195952345	0.650646503228174	Transcript	DLPFC
ENST00000223528.6	ENSG00000106692.13	ENSG00000106692	FKTN	-0.0280176857411695	4.68076076008963	-1.17161926680323	0.242150562483581	0.650646503228174	Transcript	DLPFC
ENST00000439495.5	ENSG00000003393.14	ENSG00000003393	ALS2	-0.07979733851709	0.96293041791891	-1.17161827394147	0.242150960749403	0.650646503228174	Transcript	DLPFC
ENST00000371837.5	ENSG00000107798.17	ENSG00000107798	LIPA	-0.187635724124197	1.15270726529877	-1.17160979304421	0.242154362703589	0.650646503228174	Transcript	DLPFC
ENST00000438091.5	ENSG00000163702.18	ENSG00000163702	IL17RC	-0.343859701871319	-4.25212425103486	-1.17160819400433	0.242155004132477	0.650646503228174	Transcript	DLPFC
ENST00000530738.1	ENSG00000149256.15	ENSG00000149256	TENM4	-0.392284583548819	-0.791655668598325	-1.17159068240338	0.24216202870546	0.650646503228174	Transcript	DLPFC
ENST00000524506.5	ENSG00000173653.7	ENSG00000173653	RCE1	-0.300157709564021	-2.79320593558186	-1.17157139972531	0.24216976389177	0.650646503228174	Transcript	DLPFC
ENST00000371731.5	ENSG00000112759.16	ENSG00000112759	SLC29A1	0.245078328521135	-0.054302822259267	1.17151431860339	0.242192662829428	0.650686791526884	Transcript	DLPFC
ENST00000416035.1	ENSG00000102054.17	ENSG00000102054	RBBP7	0.121606653182606	0.533641828697567	1.17144417020235	0.242220805994752	0.650710070937515	Transcript	DLPFC
ENST00000511659.1	ENSG00000151612.15	ENSG00000151612	ZNF827	-0.123413366158009	-2.00311196535594	-1.17143575698998	0.242224181485958	0.650710070937515	Transcript	DLPFC
ENST00000490257.5	ENSG00000167110.16	ENSG00000167110	GOLGA2	0.0470640612263473	0.466711085384214	1.17143232657285	0.242225557823863	0.650710070937515	Transcript	DLPFC
ENST00000236412.11	ENSG00000117751.17	ENSG00000117751	PPP1R8	-0.165344962566228	-0.654688425495621	-1.1714139184381	0.24223294355463	0.650710070937515	Transcript	DLPFC
ENST00000531923.1	ENSG00000177666.16	ENSG00000177666	PNPLA2	-0.128671707435329	-2.10715295929977	-1.17127528708325	0.242288570480223	0.650822137667477	Transcript	DLPFC
ENST00000475659.1	ENSG00000134376.14	ENSG00000134376	CRB1	0.0484643697303174	1.9706302970678	1.17127054831063	0.242290472109642	0.650822137667477	Transcript	DLPFC
ENST00000264595.6	ENSG00000038002.8	ENSG00000038002	AGA	-0.0667642941170957	2.57988768651432	-1.17121897108111	0.242311170298019	0.650839399061587	Transcript	DLPFC
ENST00000489361.1	ENSG00000081307.12	ENSG00000081307	UBA5	0.105697208955792	-1.0882585189068	1.17120884359323	0.24231523465395	0.650839399061587	Transcript	DLPFC
ENST00000556105.1	ENSG00000198718.12	ENSG00000198718	FAM179B	-0.0895004104753538	0.404943744309025	-1.17119543746479	0.242320614865546	0.650839399061587	Transcript	DLPFC
ENST00000472413.5	ENSG00000183426.16	ENSG00000183426	NPIPA1	0.0461881171805595	5.35734421613624	1.17116042935802	0.242334664884335	0.65085590173662	Transcript	DLPFC
ENST00000470287.1	ENSG00000162613.16	ENSG00000162613	FUBP1	-0.0877712117315378	-0.322258184598088	-1.17113444226193	0.242345094817553	0.650862680924013	Transcript	DLPFC
ENST00000548860.5	ENSG00000167535.7	ENSG00000167535	CACNB3	0.139323093347719	-0.527062144307404	1.17109646153111	0.242360338972097	0.650879288125719	Transcript	DLPFC
ENST00000498713.1	ENSG00000206560.11	ENSG00000206560	ANKRD28	0.0493523608817261	1.92872682407372	1.17107964075915	0.24236709046585	0.650879288125719	Transcript	DLPFC
ENST00000393775.6	ENSG00000144847.12	ENSG00000144847	IGSF11	-0.177566110110515	3.16407246744148	-1.17098832961166	0.242403743102	0.650956484925411	Transcript	DLPFC
ENST00000460138.5	ENSG00000239264.8	ENSG00000239264	TXNDC5	-0.170827324297143	-0.309551617397458	-1.17094368079453	0.242421666729433	0.650976551325729	Transcript	DLPFC
ENST00000528664.1	ENSG00000179832.17	ENSG00000179832	MROH1	0.0714598321423084	0.0691214524148629	1.17093032137771	0.242427029857708	0.650976551325729	Transcript	DLPFC
ENST00000496213.5	ENSG00000164953.15	ENSG00000164953	TMEM67	0.212155273909226	-2.23949209236423	1.1708514386897	0.24245869896447	0.651040355826742	Transcript	DLPFC
ENST00000243077.7	ENSG00000123384.13	ENSG00000123384	LRP1	-0.0324059699543812	8.6698460221367	-1.17073359634202	0.242506014685478	0.651145624021606	Transcript	DLPFC
ENST00000576827.5	ENSG00000103415.11	ENSG00000103415	HMOX2	-0.339039060688367	-2.80225738757735	-1.17068848353818	0.242524129975015	0.651145624021606	Transcript	DLPFC
ENST00000512860.5	ENSG00000071242.11	ENSG00000071242	RPS6KA2	-0.173827312925099	-2.27072180579264	-1.17066607267524	0.242533129533142	0.651145624021606	Transcript	DLPFC
ENST00000634311.1	ENSG00000151240.16	ENSG00000151240	DIP2C	-0.0574186581404261	3.15298547830742	-1.17066009607564	0.242535529603521	0.651145624021606	Transcript	DLPFC
ENST00000471668.1	ENSG00000186487.17	ENSG00000186487	MYT1L	0.0294636424318815	3.23524399953541	1.17065531656591	0.242537448961125	0.651145624021606	Transcript	DLPFC
ENST00000513817.5	ENSG00000108039.17	ENSG00000108039	XPNPEP1	-0.163078778411054	-0.121286840602433	-1.17056553219691	0.242573506600797	0.651221192132128	Transcript	DLPFC
ENST00000580983.1	ENSG00000108389.9	ENSG00000108389	MTMR4	0.0749316588505012	-0.599293073372175	1.17052524103499	0.242589688868449	0.651238455778817	Transcript	DLPFC
ENST00000556757.5	ENSG00000198668.10	ENSG00000198668	CALM1	-0.0447240569377538	0.942783092318493	-1.1704901622896	0.242603778277478	0.651238455778817	Transcript	DLPFC
ENST00000372227.5	ENSG00000080189.14	ENSG00000080189	SLC35C2	0.18230006176773	1.21017973707465	1.17044361153814	0.242622476320169	0.651238455778817	Transcript	DLPFC
ENST00000382754.4	ENSG00000150456.10	ENSG00000150456	EEF1AKMT1	-0.193737168582646	0.433868651762365	-1.17037461508783	0.242650191999953	0.651238455778817	Transcript	DLPFC
ENST00000278671.9	ENSG00000149357.9	ENSG00000149357	LAMTOR1	-0.0280708796338574	4.44661035782338	-1.17037382871187	0.242650507897845	0.651238455778817	Transcript	DLPFC
ENST00000222008.10	ENSG00000105404.10	ENSG00000105404	RABAC1	0.0355275544541076	3.96012837073776	1.17036366954305	0.242654588999942	0.651238455778817	Transcript	DLPFC
ENST00000624506.1	ENSG00000279186.1	ENSG00000279186	CH507-39O4.3	-0.0655842246119396	1.24590755702701	-1.1703566260236	0.242657418523846	0.651238455778817	Transcript	DLPFC
ENST00000438100.6	ENSG00000135525.18	ENSG00000135525	MAP7	0.0564099039288981	3.49380524780596	1.17035630367803	0.242657548017127	0.651238455778817	Transcript	DLPFC
ENST00000464877.1	ENSG00000090520.11	ENSG00000090520	DNAJB11	-0.0847779792525291	-0.350174328318365	-1.17032841395795	0.24266875211353	0.651238455778817	Transcript	DLPFC
ENST00000496144.5	ENSG00000132549.18	ENSG00000132549	VPS13B	-0.0286264499106279	4.46814082239409	-1.17032632402013	0.242669591715906	0.651238455778817	Transcript	DLPFC
ENST00000367142.4	ENSG00000069275.12	ENSG00000069275	NUCKS1	-0.0259221384617067	8.96892587972079	-1.17031847602776	0.242672744551952	0.651238455778817	Transcript	DLPFC
ENST00000602749.1	ENSG00000270147.1	ENSG00000270147	RP11-646I6.6	-0.0906890726998192	-1.63188193020963	-1.170313205877	0.242674861787537	0.651238455778817	Transcript	DLPFC
ENST00000494069.1	ENSG00000186001.12	ENSG00000186001	LRCH3	-0.0609033715106469	0.356987381979542	-1.17024167928736	0.242703598240428	0.651280385723258	Transcript	DLPFC
ENST00000263512.5	ENSG00000126903.15	ENSG00000126903	SLC10A3	0.379448724206212	-1.33715231295206	1.17023493439564	0.242706308185523	0.651280385723258	Transcript	DLPFC
ENST00000341039.6	ENSG00000167272.10	ENSG00000167272	POP5	0.125870518129079	-1.44144599279485	1.17020746440603	0.242717345227407	0.651288774177398	Transcript	DLPFC
ENST00000460809.5	ENSG00000241484.9	ENSG00000241484	ARHGAP8	-0.0887751464819479	-0.540937676183004	-1.17008471459113	0.242766668646288	0.651399893411217	Transcript	DLPFC
ENST00000422190.6	ENSG00000017260.19	ENSG00000017260	ATP2C1	-0.390267425205849	3.09541410478083	-1.17005791277098	0.242777439114264	0.651407562166673	Transcript	DLPFC
ENST00000524501.1	ENSG00000077616.10	ENSG00000077616	NAALAD2	0.0549152263303222	2.62883957199781	1.16998432532294	0.242807012395039	0.651435511757973	Transcript	DLPFC
ENST00000487558.1	ENSG00000036257.12	ENSG00000036257	CUL3	-0.0499600437305175	-0.0907184605030303	-1.16997909947824	0.242809112651194	0.651435511757973	Transcript	DLPFC
ENST00000585826.1	ENSG00000237491.8	ENSG00000237491	RP11-206L10.9	-0.341408783172431	-2.9831741090149	-1.16997211021414	0.242811921642002	0.651435511757973	Transcript	DLPFC
ENST00000425191.6	ENSG00000183044.11	ENSG00000183044	ABAT	-0.362302011283146	-1.42453234814752	-1.16993132871712	0.242828312215679	0.651435511757973	Transcript	DLPFC
ENST00000478742.1	ENSG00000133048.12	ENSG00000133048	CHI3L1	0.251198929346606	-1.78729078306707	1.16992273880285	0.242831764705043	0.651435511757973	Transcript	DLPFC
ENST00000618539.4	ENSG00000079459.12	ENSG00000079459	FDFT1	0.3009480869123	-3.36081484871243	1.1699138620461	0.242835332519592	0.651435511757973	Transcript	DLPFC
ENST00000498035.5	ENSG00000101294.16	ENSG00000101294	HM13	0.0224912894139809	3.62686060848079	1.16986840998214	0.242853601543701	0.651463292743181	Transcript	DLPFC
ENST00000546181.1	ENSG00000089818.16	ENSG00000089818	NECAP1	-0.203631316854643	-2.16304648816481	-1.16983674151624	0.242866330955496	0.651476212198141	Transcript	DLPFC
ENST00000406520.7	ENSG00000093010.12	ENSG00000093010	COMT	0.215575208389068	0.064986857666508	1.16979670772677	0.242882423555125	0.651482583546516	Transcript	DLPFC
ENST00000406551.2	ENSG00000217733.2	ENSG00000217733	CCT7P1	-0.0815167624607238	-0.890431266543225	-1.16979146051695	0.24288453286034	0.651482583546516	Transcript	DLPFC
ENST00000380393.7	ENSG00000132670.20	ENSG00000132670	PTPRA	-0.158962919924512	3.29392248055112	-1.16975938963143	0.242897425190436	0.651495938087346	Transcript	DLPFC
ENST00000506736.1	ENSG00000273841.4	ENSG00000273841	TAF9	-0.0862522849847755	1.18856783664867	-1.16972201583128	0.242912449874381	0.651515010940158	Transcript	DLPFC
ENST00000514589.5	ENSG00000163743.13	ENSG00000163743	RCHY1	0.0655296435031896	1.417458920844	1.16966569355618	0.24293509329581	0.651528696932407	Transcript	DLPFC
ENST00000455566.5	ENSG00000175470.18	ENSG00000175470	PPP2R2D	0.0868961861181722	3.73654413739881	1.16965270104138	0.242940316928931	0.651528696932407	Transcript	DLPFC
ENST00000428680.6	ENSG00000080802.18	ENSG00000080802	CNOT4	-0.0306482481762386	3.98338365064642	-1.16965027001246	0.24294129433152	0.651528696932407	Transcript	DLPFC
ENST00000548522.5	ENSG00000084112.14	ENSG00000084112	SSH1	0.194184266328394	-2.5611460368143	1.16962321990951	0.242952170095203	0.651531868031341	Transcript	DLPFC
ENST00000588631.5	ENSG00000078142.11	ENSG00000078142	PIK3C3	-0.0872306801291818	-1.5458766494312	-1.16959090437978	0.242965163326852	0.651531868031341	Transcript	DLPFC
ENST00000542060.5	ENSG00000135823.13	ENSG00000135823	STX6	-0.174219424536303	-0.217478314188659	-1.16958827980556	0.242966218621232	0.651531868031341	Transcript	DLPFC
ENST00000444375.1	ENSG00000226688.6	ENSG00000226688	ENTPD1-AS1	-0.107623603075372	-1.704497013862	-1.16954354565505	0.242984205921151	0.651558879580176	Transcript	DLPFC
ENST00000454226.5	ENSG00000088367.21	ENSG00000088367	EPB41L1	-0.316284301446365	-3.65053093083557	-1.16941367348692	0.243036431969756	0.651582227867027	Transcript	DLPFC
ENST00000317350.8	ENSG00000170525.18	ENSG00000170525	PFKFB3	0.378628564475779	-3.19325291896319	1.16940040690599	0.243041767362562	0.651582227867027	Transcript	DLPFC
ENST00000590772.1	ENSG00000141854.8	ENSG00000141854	MIR1199	0.210630127693332	-1.95166397057485	1.1693946333973	0.243044089308168	0.651582227867027	Transcript	DLPFC
ENST00000510685.1	ENSG00000053108.16	ENSG00000053108	FSTL4	-0.0519126010101315	1.161797099342	-1.16938275402844	0.243048866911222	0.651582227867027	Transcript	DLPFC
ENST00000485760.5	ENSG00000173406.15	ENSG00000173406	DAB1	0.0671859933626846	0.938382543173843	1.1693710331966	0.243053580819387	0.651582227867027	Transcript	DLPFC
ENST00000637208.1	ENSG00000116641.17	ENSG00000116641	DOCK7	0.0477912328263142	3.33810330028659	1.16936640063811	0.243055443969049	0.651582227867027	Transcript	DLPFC
ENST00000636130.1	ENSG00000182389.19	ENSG00000182389	CACNB4	0.353284941628055	1.36063393889161	1.16936639636773	0.24305544568654	0.651582227867027	Transcript	DLPFC
ENST00000370387.2	ENSG00000063601.16	ENSG00000063601	MTMR1	-0.0392455777734643	1.28291451642243	-1.16935081994988	0.243061710375999	0.651582227867027	Transcript	DLPFC
ENST00000532904.5	ENSG00000162191.13	ENSG00000162191	UBXN1	0.383472112741115	-1.2435061587193	1.16934476859329	0.24306414420572	0.651582227867027	Transcript	DLPFC
ENST00000602353.1	ENSG00000270091.1	ENSG00000270091	RP11-78O7.2	0.0669359529473305	0.437059540330347	1.16930596627195	0.243079750742137	0.651602847074366	Transcript	DLPFC
ENST00000542393.5	ENSG00000100325.14	ENSG00000100325	ASCC2	0.355345957072541	-2.01112499039249	1.16922966446061	0.243110441871191	0.6516638995842	Transcript	DLPFC
ENST00000518683.5	ENSG00000123124.13	ENSG00000123124	WWP1	-0.228825745612194	-2.6298269182314	-1.16920222287312	0.243121480460142	0.651672270685749	Transcript	DLPFC
ENST00000482470.5	ENSG00000122786.19	ENSG00000122786	CALD1	-0.0576395489135352	1.29103085192957	-1.16910952727711	0.2431587705904	0.65175100460348	Transcript	DLPFC
ENST00000556910.1	ENSG00000100523.14	ENSG00000100523	DDHD1	0.0767340197812836	-1.35685101911511	1.16901315127193	0.243197545578112	0.651833713205144	Transcript	DLPFC
ENST00000368988.5	ENSG00000107679.14	ENSG00000107679	PLEKHA1	0.0460054384767099	4.30670943944451	1.16898143289124	0.24321030779845	0.651835223656422	Transcript	DLPFC
ENST00000307333.7	ENSG00000163297.16	ENSG00000163297	ANTXR2	0.409206007141027	-2.62738201705343	1.16897239494696	0.24321394439586	0.651835223656422	Transcript	DLPFC
ENST00000423798.1	ENSG00000137274.12	ENSG00000137274	BPHL	-0.298268690973904	-3.43518237461083	-1.16895121007526	0.243222468702575	0.651836849535365	Transcript	DLPFC
ENST00000592670.5	ENSG00000197291.8	ENSG00000197291	RAMP2-AS1	-0.0517274966866083	1.16900319034727	-1.16889290506786	0.243245930389775	0.651878506223926	Transcript	DLPFC
ENST00000371850.7	ENSG00000160293.16	ENSG00000160293	VAV2	0.064463525163387	3.00960372502907	1.16884209641909	0.24326637687661	0.651912079981792	Transcript	DLPFC
ENST00000429618.1	ENSG00000235445.1	ENSG00000235445	XXbac-B476C20.14	0.0820296106134401	-1.46168634128707	1.16881636058564	0.243276733989191	0.651918614645145	Transcript	DLPFC
ENST00000593076.1	ENSG00000188878.18	ENSG00000188878	FBF1	0.0914872426342054	-1.46732646550616	1.16871410761468	0.243317887685139	0.652004903621156	Transcript	DLPFC
ENST00000380172.8	ENSG00000099810.18	ENSG00000099810	MTAP	-0.0232734669659007	4.12834657454106	-1.16869699896001	0.243324773875599	0.652004903621156	Transcript	DLPFC
ENST00000524923.5	ENSG00000135426.15	ENSG00000135426	TESPA1	0.137527668733028	3.93567525171721	1.16864092008288	0.243347346446883	0.652044165693492	Transcript	DLPFC
ENST00000520296.5	ENSG00000235098.8	ENSG00000235098	ANKRD65	-0.101324333935871	2.42806755642988	-1.16855959101344	0.243380085216979	0.652051423288791	Transcript	DLPFC
ENST00000262816.11	ENSG00000129933.20	ENSG00000129933	MAU2	-0.0593036209942975	1.67696688529137	-1.16854616282735	0.24338549099151	0.652051423288791	Transcript	DLPFC
ENST00000637169.1	ENSG00000196628.14	ENSG00000196628	TCF4	0.0421673315483655	5.48262087111673	1.16852250012863	0.243395017072134	0.652051423288791	Transcript	DLPFC
ENST00000555874.5	ENSG00000198718.12	ENSG00000198718	FAM179B	-0.148600277974137	0.710155281713265	-1.16851873881258	0.243396531319255	0.652051423288791	Transcript	DLPFC
ENST00000393392.6	ENSG00000137494.13	ENSG00000137494	ANKRD42	0.0877629417841014	0.500749904630378	1.16851841666106	0.24339666101274	0.652051423288791	Transcript	DLPFC
ENST00000591340.5	ENSG00000186020.12	ENSG00000186020	ZNF529	0.0226502011305591	4.73264441981617	1.16851614238555	0.243397576604125	0.652051423288791	Transcript	DLPFC
ENST00000548511.5	ENSG00000133641.17	ENSG00000133641	C12orf29	0.0494818548568878	1.19710399850126	1.1684745101031	0.243414337605959	0.652060746083033	Transcript	DLPFC
ENST00000629269.2	ENSG00000105254.11	ENSG00000105254	TBCB	0.358982543098536	-1.28461320278124	1.16844844930027	0.243424830002623	0.652060746083033	Transcript	DLPFC
ENST00000448660.5	ENSG00000155229.20	ENSG00000155229	MMS19	-0.10331298611397	-1.37728897037924	-1.16844281627454	0.243427097969347	0.652060746083033	Transcript	DLPFC
ENST00000556248.1	ENSG00000090060.17	ENSG00000090060	PAPOLA	0.0878920303249995	-1.12445790315939	1.16842880781237	0.243432738115831	0.652060746083033	Transcript	DLPFC
ENST00000534046.2	ENSG00000149294.16	ENSG00000149294	NCAM1	-0.0661960446181547	0.38068156461833	-1.16836462858641	0.243458579407242	0.65209037460001	Transcript	DLPFC
ENST00000477192.5	ENSG00000225484.6	ENSG00000225484	NUTM2B-AS1	-0.111045173592281	-1.9932149413984	-1.16836199274508	0.243459640750671	0.65209037460001	Transcript	DLPFC
ENST00000637710.1	ENSG00000283352.1	ENSG00000283352	GUSBP1	-0.0452025841660697	1.49487156872373	-1.16831026917443	0.243480468337203	0.652107319498367	Transcript	DLPFC
ENST00000487332.1	ENSG00000187147.17	ENSG00000187147	RNF220	-0.161661056707203	-2.21529257702819	-1.16829836343365	0.243485262612823	0.652107319498367	Transcript	DLPFC
ENST00000435559.1	ENSG00000224081.8	ENSG00000224081	LINC01057	-0.148263807518406	-2.17462041430053	-1.16828726962171	0.243489729995989	0.652107319498367	Transcript	DLPFC
ENST00000614149.1	ENSG00000177853.14	ENSG00000177853	ZNF518A	0.320943553510594	1.72529938988178	1.1682360961177	0.243510337877063	0.652141296197424	Transcript	DLPFC
ENST00000466045.1	ENSG00000128536.15	ENSG00000128536	CDHR3	0.41920168330928	-3.30192166913326	1.16811039340878	0.243560964346667	0.652252377412829	Transcript	DLPFC
ENST00000505187.5	ENSG00000196104.10	ENSG00000196104	SPOCK3	-0.265206794990151	-1.22686654980174	-1.16809376702016	0.243567661141577	0.652252377412829	Transcript	DLPFC
ENST00000476529.5	ENSG00000107929.14	ENSG00000107929	LARP4B	0.120060963023541	-1.02198683316829	1.1679431604148	0.24362832855295	0.652371630966096	Transcript	DLPFC
ENST00000466832.5	ENSG00000136527.17	ENSG00000136527	TRA2B	-0.03307092543685	2.60797052397758	-1.16791713283682	0.243638814072454	0.652371630966096	Transcript	DLPFC
ENST00000521743.5	ENSG00000065609.14	ENSG00000065609	SNAP91	0.083260923155015	6.92673944927346	1.16789688332458	0.243646972049653	0.652371630966096	Transcript	DLPFC
ENST00000511556.5	ENSG00000176293.19	ENSG00000176293	ZNF135	0.416859570816474	-2.13313764697901	1.16789005762049	0.243649721983434	0.652371630966096	Transcript	DLPFC
ENST00000382554.3	ENSG00000205978.5	ENSG00000205978	NYNRIN	0.0429062990996767	2.99492802701032	1.16787723089789	0.243654889661626	0.652371630966096	Transcript	DLPFC
ENST00000376769.6	ENSG00000204619.7	ENSG00000204619	PPP1R11	0.30573153492982	-1.55908757439949	1.16786519607292	0.243659738367443	0.652371630966096	Transcript	DLPFC
ENST00000430046.6	ENSG00000157107.13	ENSG00000157107	FCHO2	-0.0369386255912316	4.62455134395828	-1.16784226597435	0.243668976854108	0.652375149836362	Transcript	DLPFC
ENST00000479806.1	ENSG00000077380.15	ENSG00000077380	DYNC1I2	-0.0923401497349045	1.46108678360701	-1.16779873988446	0.24368651410053	0.652392302841004	Transcript	DLPFC
ENST00000464132.1	ENSG00000143384.12	ENSG00000143384	MCL1	-0.0800104871055367	1.57351974435459	-1.16776682901657	0.243699371983706	0.652392302841004	Transcript	DLPFC
ENST00000264381.7	ENSG00000114200.9	ENSG00000114200	BCHE	-0.0626935750079001	2.52811211903586	-1.16774791191638	0.243706994498905	0.652392302841004	Transcript	DLPFC
ENST00000585132.5	ENSG00000266412.5	ENSG00000266412	NCOA4	-0.123802889552466	3.80326193088087	-1.16772529875854	0.243716106535793	0.652392302841004	Transcript	DLPFC
ENST00000489213.5	ENSG00000114098.17	ENSG00000114098	ARMC8	0.196709084965384	0.765697333371798	1.16767559109179	0.243736137227753	0.652392302841004	Transcript	DLPFC
ENST00000623210.1	ENSG00000280138.1	ENSG00000280138	RP11-463O12.5	-0.0322379549904594	5.61518829838121	-1.16765728785199	0.243743513174473	0.652392302841004	Transcript	DLPFC
ENST00000622963.3	ENSG00000203875.10	ENSG00000203875	SNHG5	0.0618470622282314	0.588680945163	1.167654021263	0.243744829580186	0.652392302841004	Transcript	DLPFC
ENST00000557317.1	ENSG00000100532.11	ENSG00000100532	CGRRF1	0.130575931519754	-1.83301475648304	1.16764377367607	0.243748959297253	0.652392302841004	Transcript	DLPFC
ENST00000454116.1	ENSG00000234373.1	ENSG00000234373	SNX18P7	0.0940236135871452	-0.4079783917039	1.16764130412686	0.243749954518394	0.652392302841004	Transcript	DLPFC
ENST00000443148.5	ENSG00000214021.15	ENSG00000214021	TTLL3	-0.231760703963785	-2.26689210034775	-1.16761168259933	0.243761892131165	0.652392302841004	Transcript	DLPFC
ENST00000395896.8	ENSG00000129003.15	ENSG00000129003	VPS13C	-0.0302463782663562	7.44142929298521	-1.16760371622923	0.24376510268559	0.652392302841004	Transcript	DLPFC
ENST00000448136.5	ENSG00000163597.14	ENSG00000163597	SNHG16	0.17477319490742	-0.434060306742619	1.16757928317402	0.243774949721901	0.652392302841004	Transcript	DLPFC
ENST00000367549.3	ENSG00000135829.16	ENSG00000135829	DHX9	-0.0191725984336103	6.95774670014711	-1.16756290407424	0.243781551001509	0.652392302841004	Transcript	DLPFC
ENST00000477089.1	ENSG00000067369.13	ENSG00000067369	TP53BP1	0.101705500316351	-1.39926303482619	1.16754448012136	0.243788976570349	0.652392302841004	Transcript	DLPFC
ENST00000548236.5	ENSG00000134294.13	ENSG00000134294	SLC38A2	-0.139501572967205	0.192286660472022	-1.16752975708019	0.243794910642682	0.652392302841004	Transcript	DLPFC
ENST00000489664.1	ENSG00000116586.11	ENSG00000116586	LAMTOR2	-0.0776208633833376	-1.00672291943099	-1.16751173598029	0.243802174125212	0.652392302841004	Transcript	DLPFC
ENST00000496655.1	ENSG00000172301.10	ENSG00000172301	COPRS	0.181137734193699	-1.92784524791221	1.16739789666664	0.243848061082926	0.652450987559812	Transcript	DLPFC
ENST00000498032.5	ENSG00000239482.6	ENSG00000239482	RP11-90K6.1	0.0800644733677504	-0.502114301058443	1.1673920189509	0.243850430469331	0.652450987559812	Transcript	DLPFC
ENST00000389574.7	ENSG00000164828.17	ENSG00000164828	SUN1	0.499661976985556	-2.84312574679335	1.16739086315344	0.243850896388767	0.652450987559812	Transcript	DLPFC
ENST00000465395.5	ENSG00000163466.15	ENSG00000163466	ARPC2	-0.102439943884728	-0.0998304199434928	-1.16734964047217	0.243867514285759	0.652450987559812	Transcript	DLPFC
ENST00000317735.4	ENSG00000180245.4	ENSG00000180245	RRH	0.0616801914334763	-0.389673402474861	1.16734389656299	0.243869829863061	0.652450987559812	Transcript	DLPFC
ENST00000534277.5	ENSG00000197302.10	ENSG00000197302	ZNF720	0.0397457792378636	4.02095204214591	1.16733485610919	0.24387347442801	0.652450987559812	Transcript	DLPFC
ENST00000569957.5	ENSG00000169592.14	ENSG00000169592	INO80E	0.0580888179773867	2.79428974653914	1.16728774989407	0.243892465430532	0.652450987559812	Transcript	DLPFC
ENST00000569835.1	ENSG00000261542.1	ENSG00000261542	RP11-16E18.3	0.0645001309655762	1.2205799043432	1.16728709149287	0.243892730874209	0.652450987559812	Transcript	DLPFC
ENST00000454417.1	ENSG00000198815.8	ENSG00000198815	FOXJ3	-0.101253940997124	-0.648487821821594	-1.16728039435778	0.243895430929746	0.652450987559812	Transcript	DLPFC
ENST00000522555.5	ENSG00000112038.17	ENSG00000112038	OPRM1	0.338966924806079	-2.92801453570068	1.1672561260435	0.243905215259674	0.652455961030776	Transcript	DLPFC
ENST00000566266.5	ENSG00000141013.15	ENSG00000141013	GAS8	-0.271151022419657	1.07117623034524	-1.16722932753986	0.243916020015416	0.652463663768696	Transcript	DLPFC
ENST00000524214.5	ENSG00000080823.21	ENSG00000080823	MOK	0.311044302450498	-1.01813796359727	1.16720953304008	0.243924001078379	0.652463813008634	Transcript	DLPFC
ENST00000607417.1	ENSG00000271907.1	ENSG00000271907	SNORA35	0.120930224061712	-1.61662956975345	1.16711137190571	0.243963581976053	0.652540844880876	Transcript	DLPFC
ENST00000371544.7	ENSG00000134744.13	ENSG00000134744	ZCCHC11	-0.212829688717613	1.88640843600756	-1.16709317361988	0.24397092045432	0.652540844880876	Transcript	DLPFC
ENST00000406938.2	ENSG00000100288.19	ENSG00000100288	CHKB	0.18486400032955	-0.169353597817192	1.16704634161628	0.243989806225891	0.652540844880876	Transcript	DLPFC
ENST00000623428.1	ENSG00000280245.1	ENSG00000280245	RP11-466A19.4	-0.0786109611702916	-1.32911793873502	-1.16704420111254	0.24399066944368	0.652540844880876	Transcript	DLPFC
ENST00000394144.8	ENSG00000036054.12	ENSG00000036054	TBC1D23	-0.0252880800616459	4.79317156660573	-1.16703983420719	0.243992430526656	0.652540844880876	Transcript	DLPFC
ENST00000567289.5	ENSG00000169375.15	ENSG00000169375	SIN3A	-0.0421848557062713	1.17806876008297	-1.16692933868116	0.2440369940798	0.652638825740894	Transcript	DLPFC
ENST00000487670.1	ENSG00000100284.20	ENSG00000100284	TOM1	-0.0967688058355659	-1.85592323012982	-1.16690314021772	0.244047560929732	0.652645884315805	Transcript	DLPFC
ENST00000421891.2	ENSG00000228624.7	ENSG00000228624	RP3-399L15.3	-0.113706757453255	-1.71201811324412	-1.16681175992663	0.244084420648607	0.652714662708922	Transcript	DLPFC
ENST00000636980.1	ENSG00000162065.12	ENSG00000162065	TBC1D24	0.0548739929699019	0.779468265450297	1.16680006998415	0.244089136259302	0.652714662708922	Transcript	DLPFC
ENST00000409538.5	ENSG00000157985.18	ENSG00000157985	AGAP1	-0.0811225341638383	1.53444113385096	-1.16677729823756	0.244098322347998	0.652718025982319	Transcript	DLPFC
ENST00000515124.5	ENSG00000048342.15	ENSG00000048342	CC2D2A	0.121481636992325	1.84981110797268	1.16674197825235	0.244112570859857	0.6527349254987	Transcript	DLPFC
ENST00000514455.5	ENSG00000204628.11	ENSG00000204628	RACK1	0.0466678973257444	2.07557070184618	1.16656702768203	0.244183156697753	0.652893673500501	Transcript	DLPFC
ENST00000475900.1	ENSG00000189350.12	ENSG00000189350	FAM179A	-0.0273323667952991	2.38693801555761	-1.16654125001674	0.244193558212494	0.652893673500501	Transcript	DLPFC
ENST00000505846.5	ENSG00000145293.15	ENSG00000145293	ENOPH1	-0.137109948327785	1.14812735967999	-1.16652811865599	0.244198856952216	0.652893673500501	Transcript	DLPFC
ENST00000466430.5	ENSG00000238009.6	ENSG00000238009	RP11-34P13.7	-0.0548253883887188	2.22440036853522	-1.16651621073908	0.244203662080495	0.652893673500501	Transcript	DLPFC
ENST00000562751.1	ENSG00000069943.9	ENSG00000069943	PIGB	0.234369509769779	-2.51443288843243	1.1664390318844	0.244234807204383	0.652955737244764	Transcript	DLPFC
ENST00000409849.5	ENSG00000163516.13	ENSG00000163516	ANKZF1	0.355369756985019	-3.13982466901435	1.16641006923589	0.244246495652789	0.652965781705054	Transcript	DLPFC
ENST00000556827.1	ENSG00000100644.16	ENSG00000100644	HIF1A	-0.155502916418763	-1.19382614028235	-1.16634604913656	0.244272333626998	0.652997836044153	Transcript	DLPFC
ENST00000481823.5	ENSG00000102024.17	ENSG00000102024	PLS3	-0.324037602729507	0.600201629685223	-1.16634105494391	0.244274349322237	0.652997836044153	Transcript	DLPFC
ENST00000564811.1	ENSG00000178741.11	ENSG00000178741	COX5A	0.103088025910856	2.36771191439698	1.16631870383457	0.244283370548587	0.653000378330158	Transcript	DLPFC
ENST00000477234.1	ENSG00000100241.20	ENSG00000100241	SBF1	-0.0696743946283306	0.82480339321688	-1.16628596727201	0.244296583915937	0.653000378330158	Transcript	DLPFC
ENST00000488444.6	ENSG00000107147.12	ENSG00000107147	KCNT1	0.324370608614026	-2.06839700239483	1.16626104501396	0.244306643555259	0.653000378330158	Transcript	DLPFC
ENST00000327423.10	ENSG00000183530.13	ENSG00000183530	PRR14L	0.0187766045661316	6.69862246208567	1.16626009382559	0.24430702749945	0.653000378330158	Transcript	DLPFC
ENST00000435277.1	ENSG00000231181.1	ENSG00000231181	RP13-15M17.1	0.0772813810373215	-1.30072791476563	1.16620679121699	0.244328543609465	0.653036439564825	Transcript	DLPFC
ENST00000413543.6	ENSG00000077684.15	ENSG00000077684	JADE1	0.0307131875468691	3.85765521645514	1.16618617002568	0.244336867909882	0.653036439564825	Transcript	DLPFC
ENST00000457483.5	ENSG00000082898.16	ENSG00000082898	XPO1	-0.0660052378251085	0.303213363623679	-1.16616772039811	0.244344315769491	0.653036439564825	Transcript	DLPFC
ENST00000392155.2	ENSG00000213782.7	ENSG00000213782	DDX47	-0.0773393173932087	-1.36334441035739	-1.16609750350827	0.244372662821236	0.653090998606847	Transcript	DLPFC
ENST00000591964.5	ENSG00000122490.18	ENSG00000122490	PQLC1	0.109926498530752	-1.41350527175973	1.16607667470303	0.244381072002172	0.653092271464092	Transcript	DLPFC
ENST00000330675.12	ENSG00000133069.15	ENSG00000133069	TMCC2	-0.343611153872033	-2.23530135054838	-1.16592456403726	0.244442489589098	0.653179757431202	Transcript	DLPFC
ENST00000496366.1	ENSG00000159596.6	ENSG00000159596	TMEM69	-0.0862086699099127	0.86976103600231	-1.16587054487903	0.244464303474591	0.653179757431202	Transcript	DLPFC
ENST00000265909.8	ENSG00000120451.10	ENSG00000120451	SNX19	-0.0179761764310375	6.49249917450437	-1.16586614527414	0.244466080172813	0.653179757431202	Transcript	DLPFC
ENST00000418747.2	ENSG00000234771.3	ENSG00000234771	SLC25A25-AS1	-0.0295376463952023	4.08551093662404	-1.1658242997604	0.244482979156659	0.653179757431202	Transcript	DLPFC
ENST00000489775.5	ENSG00000188313.12	ENSG00000188313	PLSCR1	-0.178006631323748	-2.08053371566034	-1.16577438439676	0.244503138163492	0.653179757431202	Transcript	DLPFC
ENST00000470143.1	ENSG00000101361.15	ENSG00000101361	NOP56	-0.0581832044679863	-0.098898648444291	-1.16575145587741	0.24451239855449	0.653179757431202	Transcript	DLPFC
ENST00000485317.5	ENSG00000177301.13	ENSG00000177301	KCNA2	0.144947618093409	1.24046885741225	1.16570027081211	0.244533072116794	0.653179757431202	Transcript	DLPFC
ENST00000547459.5	ENSG00000151239.13	ENSG00000151239	TWF1	-0.293432145372325	-1.24726863168087	-1.1656940070412	0.244535602128024	0.653179757431202	Transcript	DLPFC
ENST00000461074.1	ENSG00000053524.11	ENSG00000053524	MCF2L2	0.020544852606152	4.58318084515251	1.16568401758337	0.244539637026486	0.653179757431202	Transcript	DLPFC
ENST00000432436.1	ENSG00000242866.9	ENSG00000242866	STRC	0.0630579367651001	1.68519954277569	1.16567808802451	0.244542032090372	0.653179757431202	Transcript	DLPFC
ENST00000231512.4	ENSG00000113583.7	ENSG00000113583	C5orf15	-0.0343549277628178	4.40727541957974	-1.16566283915277	0.244548191481525	0.653179757431202	Transcript	DLPFC
ENST00000503340.1	ENSG00000015479.17	ENSG00000015479	MATR3	-0.0776175978688324	-0.36118722526564	-1.16564076145739	0.244557109394882	0.653179757431202	Transcript	DLPFC
ENST00000535000.1	ENSG00000149761.8	ENSG00000149761	NUDT22	0.286542691530786	-2.32446438267392	1.16562810427167	0.244562222155359	0.653179757431202	Transcript	DLPFC
ENST00000490352.1	ENSG00000069248.11	ENSG00000069248	NUP133	0.206604778128733	-2.3124540629913	1.16560514911674	0.244571494883505	0.653179757431202	Transcript	DLPFC
ENST00000344034.4	ENSG00000115241.10	ENSG00000115241	PPM1G	0.0239548244053595	4.74084869705042	1.1655692383965	0.244586001505648	0.653179757431202	Transcript	DLPFC
ENST00000561725.5	ENSG00000140474.12	ENSG00000140474	ULK3	0.56924626039491	-0.356251048516316	1.16555104484605	0.244593351268439	0.653179757431202	Transcript	DLPFC
ENST00000567567.5	ENSG00000166912.16	ENSG00000166912	MTMR10	-0.0970158944192259	1.85110421344624	-1.16553796946335	0.244598633509028	0.653179757431202	Transcript	DLPFC
ENST00000436547.6	ENSG00000151923.17	ENSG00000151923	TIAL1	-0.0845272233823102	2.42312142669395	-1.16551611906882	0.244607460890249	0.653179757431202	Transcript	DLPFC
ENST00000448718.5	ENSG00000234741.7	ENSG00000234741	GAS5	-0.114146728650134	1.64952460813011	-1.16551362830018	0.244608467154731	0.653179757431202	Transcript	DLPFC
ENST00000282388.3	ENSG00000152518.7	ENSG00000152518	ZFP36L2	-0.0729518220823037	3.81985408861977	-1.16550661079139	0.244611302226928	0.653179757431202	Transcript	DLPFC
ENST00000511105.1	ENSG00000163629.12	ENSG00000163629	PTPN13	-0.084236132804929	0.0838266398690787	-1.16550398824011	0.244612361743085	0.653179757431202	Transcript	DLPFC
ENST00000355286.10	ENSG00000112319.17	ENSG00000112319	EYA4	-0.42447482062371	-3.0224900503241	-1.16549372474161	0.244616508248875	0.653179757431202	Transcript	DLPFC
ENST00000497711.1	ENSG00000243444.7	ENSG00000243444	PALM2	-0.244847569007905	-0.337815404818432	-1.16547130728898	0.244625565186488	0.653179757431202	Transcript	DLPFC
ENST00000553943.1	ENSG00000139990.17	ENSG00000139990	DCAF5	-0.0745069314782189	-1.5238460365437	-1.1654680585121	0.244626877753516	0.653179757431202	Transcript	DLPFC
ENST00000451157.1	ENSG00000127952.16	ENSG00000127952	STYXL1	0.0714854961580599	1.08731840017432	1.16545023639232	0.244634078313783	0.653179757431202	Transcript	DLPFC
ENST00000560770.5	ENSG00000166411.13	ENSG00000166411	IDH3A	0.0535747670381539	-0.633940860191056	1.16544499153351	0.244636197389941	0.653179757431202	Transcript	DLPFC
ENST00000429845.6	ENSG00000163491.16	ENSG00000163491	NEK10	0.084291740657363	2.33322054993256	1.16543634086466	0.244639692541102	0.653179757431202	Transcript	DLPFC
ENST00000369109.7	ENSG00000117362.12	ENSG00000117362	APH1A	-0.0485307956550711	3.1992712746412	-1.16543149974993	0.244641648524044	0.653179757431202	Transcript	DLPFC
ENST00000554176.5	ENSG00000036530.8	ENSG00000036530	CYP46A1	0.067347673194526	1.13965374597815	1.16542594339618	0.244643893502631	0.653179757431202	Transcript	DLPFC
ENST00000426689.6	ENSG00000172113.8	ENSG00000172113	NME6	0.136879494151214	0.124397281173477	1.16537974834528	0.244662558625315	0.653191043792709	Transcript	DLPFC
ENST00000480249.5	ENSG00000113851.13	ENSG00000113851	CRBN	0.387424783009025	-3.83173528848669	1.16537620850616	0.244663988939665	0.653191043792709	Transcript	DLPFC
ENST00000331581.10	ENSG00000182985.16	ENSG00000182985	CADM1	-0.493382506965908	-2.36540030633683	-1.1653498991855	0.244674619720186	0.653198243002262	Transcript	DLPFC
ENST00000509549.5	ENSG00000242259.8	ENSG00000242259	C22orf39	0.382670849605584	-2.0161778737049	1.16532812646201	0.244683417648718	0.653200548810466	Transcript	DLPFC
ENST00000396641.6	ENSG00000179796.11	ENSG00000179796	LRRC3B	0.0697772492976264	2.19491872776783	1.16525630907602	0.244712439220148	0.653206429725369	Transcript	DLPFC
ENST00000408011.7	ENSG00000134504.12	ENSG00000134504	KCTD1	0.0961304283859173	1.11757758833828	1.16522940290307	0.244723312691516	0.653206429725369	Transcript	DLPFC
ENST00000508682.5	ENSG00000204628.11	ENSG00000204628	RACK1	-0.352038591085465	-3.24092333555729	-1.16522004186054	0.244727095807631	0.653206429725369	Transcript	DLPFC
ENST00000482648.5	ENSG00000160271.14	ENSG00000160271	RALGDS	0.636985078178307	-1.19888099247969	1.16520101080227	0.244734787033556	0.653206429725369	Transcript	DLPFC
ENST00000573058.1	ENSG00000157637.12	ENSG00000157637	SLC38A10	-0.0619370998932812	0.0395062497551198	-1.16519285277157	0.244738084078268	0.653206429725369	Transcript	DLPFC
ENST00000497505.5	ENSG00000144426.18	ENSG00000144426	NBEAL1	0.0360914493392734	1.92793036033239	1.1651894975721	0.244739440081599	0.653206429725369	Transcript	DLPFC
ENST00000602414.5	ENSG00000269893.6	ENSG00000269893	SNHG8	0.0458442670338963	2.52176569626829	1.16516694872289	0.244748553332807	0.653206429725369	Transcript	DLPFC
ENST00000333323.4	ENSG00000185614.4	ENSG00000185614	FAM212A	0.0656299099659003	0.349410890781311	1.16513113459979	0.244763028314824	0.653206429725369	Transcript	DLPFC
ENST00000466248.1	ENSG00000047644.18	ENSG00000047644	WWC3	-0.0663750054086859	-1.4006517756924	-1.16512780976416	0.244764372143127	0.653206429725369	Transcript	DLPFC
ENST00000552657.1	ENSG00000181929.11	ENSG00000181929	PRKAG1	-0.059728386336104	-0.777448651685235	-1.16512085881315	0.244767181587437	0.653206429725369	Transcript	DLPFC
ENST00000360584.6	ENSG00000196517.11	ENSG00000196517	SLC6A9	-0.242808216844455	-1.27597178918476	-1.16510671629655	0.244772897798142	0.653206429725369	Transcript	DLPFC
ENST00000463764.2	ENSG00000168016.13	ENSG00000168016	TRANK1	0.0609567766301219	0.489441917399716	1.1650745428123	0.244785902228497	0.653219959572314	Transcript	DLPFC
ENST00000493013.3	ENSG00000241529.3	ENSG00000241529	RN7SL767P	0.128222443705258	0.295876061396505	1.16502400919211	0.244806328756423	0.653240552453253	Transcript	DLPFC
ENST00000545334.5	ENSG00000110841.13	ENSG00000110841	PPFIBP1	-0.040050965441696	1.15304758092339	-1.16501619234769	0.244809488561957	0.653240552453253	Transcript	DLPFC
ENST00000519902.1	ENSG00000228451.3	ENSG00000228451	SDAD1P1	0.0614215736895737	1.42024412265581	1.16496719622252	0.244829294936171	0.653272229344984	Transcript	DLPFC
ENST00000437833.2	ENSG00000143252.14	ENSG00000143252	SDHC	0.404611403658266	-3.59865921801143	1.16493861322274	0.244840849954953	0.653281888000047	Transcript	DLPFC
ENST00000395710.5	ENSG00000198301.11	ENSG00000198301	SDAD1	0.0546260110885677	3.31978675136076	1.16491518481546	0.244850321454846	0.653285986985127	Transcript	DLPFC
ENST00000423112.2	ENSG00000232104.3	ENSG00000232104	RFX3-AS1	-0.095718425427663	-1.40019659264941	-1.16488233143365	0.244863603663449	0.653300252740084	Transcript	DLPFC
ENST00000538501.5	ENSG00000214517.9	ENSG00000214517	PPME1	0.371632386106508	-3.69409141243693	1.16480963853004	0.24489299429395	0.653318168408114	Transcript	DLPFC
ENST00000562811.1	ENSG00000260941.1	ENSG00000260941	LINC00622	0.0850439609638448	3.52983864396169	1.16480286638554	0.244895732481441	0.653318168408114	Transcript	DLPFC
ENST00000497275.5	ENSG00000121769.7	ENSG00000121769	FABP3	0.240769190896568	-2.36325170814687	1.16478571838724	0.244902666044047	0.653318168408114	Transcript	DLPFC
ENST00000621680.1	ENSG00000275601.1	ENSG00000275601	AC011330.13	0.0493726307201831	0.901758090758563	1.16477687290343	0.244906242650614	0.653318168408114	Transcript	DLPFC
ENST00000521429.5	ENSG00000133740.10	ENSG00000133740	E2F5	-0.350732550443285	-3.76968194717547	-1.16476758822156	0.244909996883297	0.653318168408114	Transcript	DLPFC
ENST00000511996.5	ENSG00000172493.20	ENSG00000172493	AFF1	-0.0697669686190567	-0.802997845080909	-1.16468361537739	0.244943952887948	0.653370813718877	Transcript	DLPFC
ENST00000378462.5	ENSG00000065809.13	ENSG00000065809	FAM107B	-0.247162517590229	-2.43829765723653	-1.16467346703505	0.244948056786443	0.653370813718877	Transcript	DLPFC
ENST00000322610.12	ENSG00000178188.14	ENSG00000178188	SH2B1	-0.128625720562722	2.47510714871137	-1.16465583143563	0.244955188579726	0.653370813718877	Transcript	DLPFC
ENST00000442578.5	ENSG00000230189.6	ENSG00000230189	GS1-124K5.2	-0.0532661497061492	0.762412322136612	-1.16462542359594	0.244967485779423	0.653370813718877	Transcript	DLPFC
ENST00000337363.8	ENSG00000166510.13	ENSG00000166510	CCDC68	0.171662003216126	-0.587395804302332	1.16462065687652	0.244969413522424	0.653370813718877	Transcript	DLPFC
ENST00000356493.9	ENSG00000165283.15	ENSG00000165283	STOML2	0.0253221218963405	4.15741237134296	1.16457118205368	0.244989422619732	0.653403012699712	Transcript	DLPFC
ENST00000360449.3	ENSG00000139117.13	ENSG00000139117	CPNE8	-0.124507080299957	2.12790039376115	-1.16446840235629	0.245030993483287	0.653490782361941	Transcript	DLPFC
ENST00000463204.5	ENSG00000177479.19	ENSG00000177479	ARIH2	0.145636041741265	0.410940360675491	1.1644505694128	0.245038206803517	0.653490782361941	Transcript	DLPFC
ENST00000558900.1	ENSG00000157470.11	ENSG00000157470	FAM81A	0.118817357874784	-2.00934948757644	1.16438741131132	0.245063755085687	0.653522343639025	Transcript	DLPFC
ENST00000397979.3	ENSG00000076984.17	ENSG00000076984	MAP2K7	-0.034491653842375	3.27223403836456	-1.16435394181216	0.2450772946989	0.653522343639025	Transcript	DLPFC
ENST00000476858.5	ENSG00000137074.18	ENSG00000137074	APTX	-0.287116511742935	-2.68237348662461	-1.16434485723314	0.245080969827997	0.653522343639025	Transcript	DLPFC
ENST00000491465.5	ENSG00000204843.12	ENSG00000204843	DCTN1	-0.0449926256713293	1.37356714395236	-1.16434282048364	0.245081793791967	0.653522343639025	Transcript	DLPFC
ENST00000481916.6	ENSG00000258472.8	ENSG00000258472	RP11-192H23.4	0.0658815041529885	0.744538732163943	1.16422514337683	0.245129403204247	0.653616654973028	Transcript	DLPFC
ENST00000482463.5	ENSG00000115944.14	ENSG00000115944	COX7A2L	-0.0561882547503221	0.797225324184326	-1.16419981336121	0.245139651989963	0.653616654973028	Transcript	DLPFC
ENST00000443993.1	ENSG00000227619.1	ENSG00000227619	RP11-492E3.2	0.0564120583895505	0.329963756904831	1.16418027310696	0.245147558384774	0.653616654973028	Transcript	DLPFC
ENST00000305709.5	ENSG00000170161.6	ENSG00000170161	RP11-262H14.4	-0.0593793077141419	1.64435479449384	-1.16417690992747	0.245148919215533	0.653616654973028	Transcript	DLPFC
ENST00000367911.3	ENSG00000185860.13	ENSG00000185860	CCDC190	0.29742867624049	-2.14517082033265	1.16414869289144	0.245160336779122	0.653625928495574	Transcript	DLPFC
ENST00000585374.5	ENSG00000196365.11	ENSG00000196365	LONP1	0.0289473607420592	4.88222811189269	1.16408319822763	0.245186839571171	0.653659978973631	Transcript	DLPFC
ENST00000444874.5	ENSG00000272752.6	ENSG00000272752	STAG3L5P-PVRIG2P-PILRB	-0.138911747225126	0.0722485583139561	-1.16406711861494	0.245193346587472	0.653659978973631	Transcript	DLPFC
ENST00000591078.5	ENSG00000131848.9	ENSG00000131848	ZSCAN5A	0.185463484732437	-1.92381422765912	1.16405826927018	0.245196927747442	0.653659978973631	Transcript	DLPFC
ENST00000584793.6	ENSG00000266338.6	ENSG00000266338	NBPF15	0.0460526861677378	2.26746379950298	1.16400231624389	0.245219571716377	0.653680169431596	Transcript	DLPFC
ENST00000610402.4	ENSG00000006125.16	ENSG00000006125	AP2B1	-0.0532519026025226	5.57199115892283	-1.16398809029967	0.245225329134779	0.653680169431596	Transcript	DLPFC
ENST00000471101.5	ENSG00000164031.16	ENSG00000164031	DNAJB14	-0.355239072494853	-1.21173634798701	-1.16397112990869	0.245232193342607	0.653680169431596	Transcript	DLPFC
ENST00000563860.1	ENSG00000167005.13	ENSG00000167005	NUDT21	-0.0719997885050282	-1.16295020557132	-1.16396107790499	0.245236261652487	0.653680169431596	Transcript	DLPFC
ENST00000379892.4	ENSG00000133083.14	ENSG00000133083	DCLK1	-0.0958612645002622	1.32243301543065	-1.16392059412988	0.24525264698084	0.653687455572914	Transcript	DLPFC
ENST00000398417.6	ENSG00000141646.13	ENSG00000141646	SMAD4	-0.52809282080233	0.842793542100344	-1.16391508842742	0.245254875408264	0.653687455572914	Transcript	DLPFC
ENST00000373793.3	ENSG00000204136.10	ENSG00000204136	GGTA1P	0.342786478371131	-1.16760852587081	1.16388312201367	0.245267814063308	0.653700777894719	Transcript	DLPFC
ENST00000393008.7	ENSG00000090263.15	ENSG00000090263	MRPS33	0.0411543482016795	2.84985542186378	1.1637709808507	0.245313207875561	0.653783587067307	Transcript	DLPFC
ENST00000437775.6	ENSG00000106077.18	ENSG00000106077	ABHD11	0.106402318316829	2.44320279758098	1.16376713048102	0.245314766578354	0.653783587067307	Transcript	DLPFC
ENST00000591636.5	ENSG00000012061.15	ENSG00000012061	ERCC1	0.196355131600872	-1.74796952866813	1.16368268788619	0.245348952299378	0.653851497808162	Transcript	DLPFC
ENST00000623029.1	ENSG00000279996.1	ENSG00000279996	CTB-139P11.2	-0.100696695339175	-0.497413112329728	-1.16366495298863	0.245356132517735	0.653851497808162	Transcript	DLPFC
ENST00000268151.11	ENSG00000140545.14	ENSG00000140545	MFGE8	0.253038587646355	-0.315599947253057	1.16357101625246	0.245394166572102	0.653916074150691	Transcript	DLPFC
ENST00000470557.2	ENSG00000141378.14	ENSG00000141378	PTRH2	-0.0442893557077695	1.46340287711294	-1.16354196856599	0.245405928533442	0.653916074150691	Transcript	DLPFC
ENST00000509278.5	ENSG00000164124.10	ENSG00000164124	TMEM144	-0.120853883848494	2.86247143098956	-1.16352026066515	0.245414718735122	0.653916074150691	Transcript	DLPFC
ENST00000523812.1	ENSG00000250571.6	ENSG00000250571	GLI4	-0.0943121518238688	0.039283201597866	-1.16348446390992	0.245429214434927	0.653916074150691	Transcript	DLPFC
ENST00000564238.1	ENSG00000167523.13	ENSG00000167523	SPATA33	0.0289565501153828	2.70385546149757	1.16347475372677	0.245433146624359	0.653916074150691	Transcript	DLPFC
ENST00000425534.7	ENSG00000163412.12	ENSG00000163412	EIF4E3	0.0446949682954489	4.81142992549579	1.1634551607688	0.245441081030234	0.653916074150691	Transcript	DLPFC
ENST00000394729.6	ENSG00000163932.13	ENSG00000163932	PRKCD	0.128375849228299	1.70504843783251	1.16342767412154	0.245452212385845	0.653916074150691	Transcript	DLPFC
ENST00000610727.1	ENSG00000065675.14	ENSG00000065675	PRKCQ	-0.448413316635228	-4.13369924265545	-1.16342407588727	0.245453669600626	0.653916074150691	Transcript	DLPFC
ENST00000337304.2	ENSG00000128272.14	ENSG00000128272	ATF4	-0.0507398973168667	1.9713125777714	-1.16341555240744	0.245457121468234	0.653916074150691	Transcript	DLPFC
ENST00000266383.9	ENSG00000139044.10	ENSG00000139044	B4GALNT3	0.14105996841155	1.3862153891421	1.16337586775268	0.245473193543798	0.653916074150691	Transcript	DLPFC
ENST00000518109.1	ENSG00000136960.12	ENSG00000136960	ENPP2	-0.129367532458206	0.479519146429993	-1.16337249431725	0.245474559801511	0.653916074150691	Transcript	DLPFC
ENST00000505254.6	ENSG00000249669.8	ENSG00000249669	CARMN	-0.22247492913768	-1.95174242361014	-1.16336972950973	0.245475679565964	0.653916074150691	Transcript	DLPFC
ENST00000467141.1	ENSG00000005302.17	ENSG00000005302	MSL3	0.0877112356786052	-1.74905888846926	1.16333164836082	0.245491103037119	0.653919023968405	Transcript	DLPFC
ENST00000558170.6	ENSG00000169554.17	ENSG00000169554	ZEB2	0.533431566011861	-0.424410733218685	1.16332777264425	0.245492672802258	0.653919023968405	Transcript	DLPFC
ENST00000541770.1	ENSG00000139182.13	ENSG00000139182	CLSTN3	0.327065559044603	-0.272478877701734	1.1632853141129	0.245509870065205	0.653943673898607	Transcript	DLPFC
ENST00000382688.8	ENSG00000188549.12	ENSG00000188549	C15orf52	0.414100628737768	0.206675563524881	1.16310093229103	0.245584561311692	0.654121459093069	Transcript	DLPFC
ENST00000424852.1	ENSG00000229891.1	ENSG00000229891	LINC01315	-0.0965942056901265	-1.70832603867554	-1.16305180596234	0.245604464599942	0.654153308221268	Transcript	DLPFC
ENST00000463347.5	ENSG00000211456.10	ENSG00000211456	SACM1L	-0.0463610534065448	0.230693760125963	-1.16301574311004	0.245619076008666	0.654161694257256	Transcript	DLPFC
ENST00000380033.8	ENSG00000177324.13	ENSG00000177324	BEND2	-0.0779814745598963	-1.00988905071838	-1.1629620958029	0.245640813157374	0.654161694257256	Transcript	DLPFC
ENST00000432748.5	ENSG00000105879.11	ENSG00000105879	CBLL1	-0.113270028960929	-2.09965648226897	-1.16295527861889	0.245643575483305	0.654161694257256	Transcript	DLPFC
ENST00000528049.2	ENSG00000254912.2	ENSG00000254912	RP11-632K20.2	0.246793715025704	-0.499832004452505	1.16291827152774	0.245658571154491	0.654161694257256	Transcript	DLPFC
ENST00000585382.5	ENSG00000008441.16	ENSG00000008441	NFIX	-0.21969874566269	-2.10507568959663	-1.16290678796485	0.245663224548701	0.654161694257256	Transcript	DLPFC
ENST00000496094.5	ENSG00000182667.14	ENSG00000182667	NTM	0.140774444675335	2.26730964241873	1.16287053009527	0.245677917448541	0.654161694257256	Transcript	DLPFC
ENST00000413538.5	ENSG00000142875.19	ENSG00000142875	PRKACB	-0.0725444570249241	0.870170565007814	-1.16284825322086	0.245686945089077	0.654161694257256	Transcript	DLPFC
ENST00000497677.5	ENSG00000144579.7	ENSG00000144579	CTDSP1	-0.0792309241382582	-0.123952815787986	-1.16283435079296	0.245692579127179	0.654161694257256	Transcript	DLPFC
ENST00000558294.1	ENSG00000138606.19	ENSG00000138606	SHF	-0.27813625818689	-3.02540050492338	-1.16281884408891	0.24569886341467	0.654161694257256	Transcript	DLPFC
ENST00000447439.6	ENSG00000146021.14	ENSG00000146021	KLHL3	-0.0426833407831345	1.32760787699125	-1.1627641035591	0.245721048610294	0.654161694257256	Transcript	DLPFC
ENST00000540847.6	ENSG00000101639.18	ENSG00000101639	CEP192	0.151771162350264	-2.06453779455207	1.16276100034079	0.245722306322241	0.654161694257256	Transcript	DLPFC
ENST00000602827.1	ENSG00000270108.1	ENSG00000270108	RP11-73M18.6	-0.0496670974550237	0.71552247548017	-1.16272604228719	0.245736474881825	0.654161694257256	Transcript	DLPFC
ENST00000432377.1	ENSG00000225611.1	ENSG00000225611	RP11-70C1.1	-0.0729577315149484	-0.922770152075458	-1.16271824862345	0.245739633745652	0.654161694257256	Transcript	DLPFC
ENST00000343150.9	ENSG00000135047.14	ENSG00000135047	CTSL	0.0431465019798153	2.60488772813406	1.16270255762705	0.245745993578277	0.654161694257256	Transcript	DLPFC
ENST00000423662.6	ENSG00000170325.14	ENSG00000170325	PRDM10	-0.223124549859851	0.888980854571189	-1.16267978013372	0.24575522589712	0.654161694257256	Transcript	DLPFC
ENST00000345716.8	ENSG00000010322.15	ENSG00000010322	NISCH	-0.390048041438267	1.94566129080336	-1.16267783500317	0.245756014321156	0.654161694257256	Transcript	DLPFC
ENST00000376925.7	ENSG00000101439.8	ENSG00000101439	CST3	0.0838902256529934	6.74081795343852	1.16265232960456	0.245766352645203	0.654161694257256	Transcript	DLPFC
ENST00000502701.1	ENSG00000145362.17	ENSG00000145362	ANK2	0.0691102280160731	1.75590426457473	1.1626486935839	0.24576782648988	0.654161694257256	Transcript	DLPFC
ENST00000498224.5	ENSG00000144136.10	ENSG00000144136	SLC20A1	0.221993320290008	-1.94800303153576	1.16261877662449	0.245779953431588	0.654161694257256	Transcript	DLPFC
ENST00000016171.5	ENSG00000014919.12	ENSG00000014919	COX15	0.02396239104974	3.77539145422786	1.16259764979222	0.245788517519081	0.654161694257256	Transcript	DLPFC
ENST00000231338.7	ENSG00000082196.20	ENSG00000082196	C1QTNF3	0.389134541893885	-2.09568004279833	1.16259080154018	0.245791293608827	0.654161694257256	Transcript	DLPFC
ENST00000373606.7	ENSG00000101363.12	ENSG00000101363	MANBAL	0.0331840568777147	3.88953598907838	1.16258335531273	0.245794312126132	0.654161694257256	Transcript	DLPFC
ENST00000611775.4	ENSG00000106012.17	ENSG00000106012	IQCE	0.296886548086138	-0.931169292484008	1.16257550369249	0.245797495007966	0.654161694257256	Transcript	DLPFC
ENST00000613030.4	ENSG00000102181.20	ENSG00000102181	CD99L2	0.142052071618891	2.07762058219039	1.16257348178972	0.245798314649556	0.654161694257256	Transcript	DLPFC
ENST00000470416.5	ENSG00000175470.18	ENSG00000175470	PPP2R2D	-0.0535200192535463	2.79605164614995	-1.16253458146642	0.245814084488245	0.654182516038913	Transcript	DLPFC
ENST00000518602.1	ENSG00000169045.17	ENSG00000169045	HNRNPH1	0.0881533190363608	-1.65284564892846	1.16250445639434	0.245826297409085	0.654193870791239	Transcript	DLPFC
ENST00000592982.2	ENSG00000267296.2	ENSG00000267296	CEBPA-AS1	0.0588271669709102	0.419283439820572	1.16244763638187	0.245849333813706	0.654215406244245	Transcript	DLPFC
ENST00000423160.2	ENSG00000177098.8	ENSG00000177098	SCN4B	-0.43767341401597	-2.80938594136187	-1.16241483143272	0.245862634539583	0.654215406244245	Transcript	DLPFC
ENST00000382519.8	ENSG00000010278.12	ENSG00000010278	CD9	-0.289456328413461	-0.531508622963823	-1.16240416975011	0.245866957414651	0.654215406244245	Transcript	DLPFC
ENST00000393956.7	ENSG00000109670.13	ENSG00000109670	FBXW7	0.154133836707818	1.19056152249604	1.16238929080889	0.2458729903046	0.654215406244245	Transcript	DLPFC
ENST00000540344.5	ENSG00000120647.9	ENSG00000120647	CCDC77	0.305845139156745	-2.91113469859974	1.1623683428714	0.245881484136826	0.654215406244245	Transcript	DLPFC
ENST00000449449.6	ENSG00000231889.7	ENSG00000231889	TRAF3IP2-AS1	-0.10079457820678	-0.468874760421999	-1.16236690030655	0.245882069066156	0.654215406244245	Transcript	DLPFC
ENST00000492161.1	ENSG00000144649.8	ENSG00000144649	FAM198A	-0.11838181682584	-1.09753288754232	-1.16234200207304	0.245892164924128	0.654221124703769	Transcript	DLPFC
ENST00000613290.4	ENSG00000223804.5	ENSG00000223804	CH17-472G23.2	0.0930585041499626	-1.43202730470775	1.16231864375217	0.245901636636131	0.654225182243497	Transcript	DLPFC
ENST00000565976.5	ENSG00000205336.11	ENSG00000205336	ADGRG1	0.265902037675113	-2.27391087710948	1.16229266249245	0.245912172241845	0.654232069935512	Transcript	DLPFC
ENST00000439962.1	ENSG00000116406.18	ENSG00000116406	EDEM3	0.474209391924813	-1.91111660167207	1.1622555072758	0.245927239527493	0.654233408872646	Transcript	DLPFC
ENST00000590836.1	ENSG00000198863.7	ENSG00000198863	RUNDC1	0.0527536433982424	-0.0929512105518107	1.16225222880682	0.245928569052459	0.654233408872646	Transcript	DLPFC
ENST00000473488.1	ENSG00000165055.15	ENSG00000165055	METTL2B	0.0810520210628056	-1.2837672434528	1.1622249972445	0.245939612525339	0.654241646645134	Transcript	DLPFC
ENST00000402802.7	ENSG00000197461.13	ENSG00000197461	PDGFA	-0.0328629098113925	4.36138887939589	-1.16220241104239	0.245948772386285	0.654244873315638	Transcript	DLPFC
ENST00000306376.9	ENSG00000244405.7	ENSG00000244405	ETV5	0.0568448051952499	5.99968214966316	1.16211032125018	0.245986121996604	0.654305124459909	Transcript	DLPFC
ENST00000526631.1	ENSG00000137500.9	ENSG00000137500	CCDC90B	0.246797968755533	-1.97753259169032	1.16210737318157	0.24598731773487	0.654305124459909	Transcript	DLPFC
ENST00000322428.9	ENSG00000179632.9	ENSG00000179632	MAF1	-0.0344048591846712	4.05401230221274	-1.16203914624377	0.246014991762057	0.654343016541295	Transcript	DLPFC
ENST00000556803.1	ENSG00000092096.15	ENSG00000092096	SLC22A17	-0.0604275562455788	-0.145485653662359	-1.16203306251711	0.246017459533357	0.654343016541295	Transcript	DLPFC
ENST00000603542.5	ENSG00000227906.7	ENSG00000227906	SNAP25-AS1	0.0531744750458484	1.76376551270747	1.16198967758156	0.246035058478714	0.654368684479456	Transcript	DLPFC
ENST00000508158.5	ENSG00000159788.18	ENSG00000159788	RGS12	-0.112958282116309	-0.838712340704744	-1.16196270592979	0.246045999880466	0.654376644553677	Transcript	DLPFC
ENST00000412684.3	ENSG00000117154.11	ENSG00000117154	IGSF21	-0.3044512875482	-0.0239939376650222	-1.16194081700968	0.246054879657752	0.654379121255451	Transcript	DLPFC
ENST00000323669.9	ENSG00000100523.14	ENSG00000100523	DDHD1	-0.270581121555945	2.11585203486337	-1.16184932798826	0.246091996865448	0.65445669237787	Transcript	DLPFC
ENST00000321510.6	ENSG00000181240.13	ENSG00000181240	SLC25A41	0.226675540928316	-0.266876419656549	1.16181827847791	0.246104594585568	0.654469053506237	Transcript	DLPFC
ENST00000514952.5	ENSG00000198677.10	ENSG00000198677	TTC37	0.392469988567134	0.918570071346169	1.16177471759119	0.246122269312609	0.654494914748512	Transcript	DLPFC
ENST00000493469.5	ENSG00000105854.12	ENSG00000105854	PON2	-0.0806204145941389	0.896687967280268	-1.16173051323444	0.24614020603961	0.65450171316705	Transcript	DLPFC
ENST00000618312.4	ENSG00000120254.15	ENSG00000120254	MTHFD1L	0.0400602271775899	3.497970216796	1.16172923208695	0.246140725902378	0.65450171316705	Transcript	DLPFC
ENST00000411912.5	ENSG00000115464.14	ENSG00000115464	USP34	0.057811994710614	3.03149311610475	1.16170747566962	0.246149554318044	0.654503600224121	Transcript	DLPFC
ENST00000475128.5	ENSG00000003756.16	ENSG00000003756	RBM5	-0.0338933021032277	2.19930571781834	-1.16168065118008	0.246160439585412	0.654503600224121	Transcript	DLPFC
ENST00000471649.1	ENSG00000079246.15	ENSG00000079246	XRCC5	0.174142532871521	-0.448362406136364	1.16166870915648	0.246165285718412	0.654503600224121	Transcript	DLPFC
ENST00000482158.1	ENSG00000115524.15	ENSG00000115524	SF3B1	-0.181138109745894	-0.551685125348683	-1.16163845621371	0.246177562814725	0.654505497707615	Transcript	DLPFC
ENST00000479146.1	ENSG00000131828.13	ENSG00000131828	PDHA1	0.0466168936479874	0.912595585775869	1.1616277700497	0.246181899522805	0.654505497707615	Transcript	DLPFC
ENST00000456330.1	ENSG00000166925.8	ENSG00000166925	TSC22D4	-0.178577081925853	0.80830973005538	-1.16156786934906	0.24620620969544	0.654548991687813	Transcript	DLPFC
ENST00000612684.4	ENSG00000137502.9	ENSG00000137502	RAB30	-0.185527260846861	5.13718712793726	-1.16154045527533	0.246217336019858	0.654556987565465	Transcript	DLPFC
ENST00000426044.1	ENSG00000234773.7	ENSG00000234773	CTD-2666L21.1	0.0566544011960523	1.09894203674422	1.16152128008097	0.246225118708503	0.654556987565465	Transcript	DLPFC
ENST00000539287.5	ENSG00000076248.10	ENSG00000076248	UNG	0.324182125543522	-2.11955995758653	1.16148963731259	0.246237962024218	0.654569993528182	Transcript	DLPFC
ENST00000477053.5	ENSG00000134490.13	ENSG00000134490	TMEM241	-0.324421468056513	-1.35418802270756	-1.16145685159478	0.246251269743043	0.654584233125682	Transcript	DLPFC
ENST00000510147.1	ENSG00000145832.12	ENSG00000145832	SLC25A48	-0.137324847587362	-0.140108114364018	-1.1613587077669	0.246291109336723	0.654668996460172	Transcript	DLPFC
ENST00000266000.10	ENSG00000204209.10	ENSG00000204209	DAXX	-0.111939978234221	1.95542657695367	-1.16132162273778	0.246306164469891	0.654687876612298	Transcript	DLPFC
ENST00000511976.5	ENSG00000138640.14	ENSG00000138640	FAM13A	-0.386569902384396	-3.47786892886522	-1.16126829673849	0.246327813964193	0.654696347754043	Transcript	DLPFC
ENST00000400877.7	ENSG00000176809.10	ENSG00000176809	LRRC37A3	0.0508533190296225	1.80923613022782	1.16123348451464	0.246341947887313	0.654696347754043	Transcript	DLPFC
ENST00000437644.2	ENSG00000128581.15	ENSG00000128581	IFT22	0.114082872500928	-0.153894162833519	1.16121719067059	0.246348563459103	0.654696347754043	Transcript	DLPFC
ENST00000594140.5	ENSG00000269858.5	ENSG00000269858	EGLN2	0.172901331369964	-0.409726078066195	1.16121161981767	0.246350825346764	0.654696347754043	Transcript	DLPFC
ENST00000488893.5	ENSG00000156298.12	ENSG00000156298	TSPAN7	0.0692555026286207	0.0549214139754546	1.16118477802687	0.246361723903542	0.654696347754043	Transcript	DLPFC
ENST00000498417.5	ENSG00000100124.13	ENSG00000100124	ANKRD54	-0.0668315762593567	1.03813874736138	-1.16116300970661	0.24637056273122	0.654696347754043	Transcript	DLPFC
ENST00000548225.1	ENSG00000181852.17	ENSG00000181852	RNF41	-0.0790466838479641	-0.834588660161129	-1.16115969322546	0.246371909377699	0.654696347754043	Transcript	DLPFC
ENST00000607589.1	ENSG00000078369.17	ENSG00000078369	GNB1	-0.0892717881292346	-0.0924987367712795	-1.16114005653779	0.246379882897583	0.654696347754043	Transcript	DLPFC
ENST00000556911.5	ENSG00000070367.15	ENSG00000070367	EXOC5	-0.0684936227101453	-0.663534251590014	-1.16113749512239	0.246380922979287	0.654696347754043	Transcript	DLPFC
ENST00000592633.5	ENSG00000099821.13	ENSG00000099821	POLRMT	-0.0956689955864562	0.0996667126102894	-1.16109777022612	0.246397053963405	0.654706176999029	Transcript	DLPFC
ENST00000561657.1	ENSG00000261028.1	ENSG00000261028	AC012322.1	-0.0525504907067607	-0.378231586387739	-1.16106854287656	0.246408922710976	0.654706176999029	Transcript	DLPFC
ENST00000579169.1	ENSG00000166342.18	ENSG00000166342	NETO1	0.0949957948367583	-0.228021243241398	1.16105879832429	0.246412879903362	0.654706176999029	Transcript	DLPFC
ENST00000295321.8	ENSG00000163166.14	ENSG00000163166	IWS1	-0.0302907210189388	5.05462739386075	-1.16105005131407	0.246416432039208	0.654706176999029	Transcript	DLPFC
ENST00000330579.5	ENSG00000184967.6	ENSG00000184967	NOC4L	-0.0682788925802431	1.46666790829786	-1.16101896116825	0.246429057950261	0.654718593405981	Transcript	DLPFC
ENST00000492087.1	ENSG00000100330.15	ENSG00000100330	MTMR3	-0.0780090453789808	-1.18176186911511	-1.16096791176295	0.246449790434372	0.654730161381704	Transcript	DLPFC
ENST00000547650.1	ENSG00000076108.11	ENSG00000076108	BAZ2A	0.381636888367365	-3.10464128137324	1.16095442182906	0.246455269250557	0.654730161381704	Transcript	DLPFC
ENST00000537571.1	ENSG00000182149.20	ENSG00000182149	IST1	-0.0460283915837453	1.44590600527124	-1.16093975531846	0.246461226020124	0.654730161381704	Transcript	DLPFC
ENST00000468936.5	ENSG00000224389.8	ENSG00000224389	C4B	-0.253718595576098	-2.57810051294032	-1.16091751982273	0.246470257108859	0.654730161381704	Transcript	DLPFC
ENST00000395138.6	ENSG00000261052.5	ENSG00000261052	SULT1A3	0.426215323558851	-0.153268166944002	1.16088479537507	0.246483548776071	0.654730161381704	Transcript	DLPFC
ENST00000536234.1	ENSG00000149743.13	ENSG00000149743	TRPT1	-0.182387006083301	-1.42627854821953	-1.16088124079217	0.246484992569028	0.654730161381704	Transcript	DLPFC
ENST00000286424.12	ENSG00000155957.17	ENSG00000155957	TMBIM4	-0.160979049762246	-0.268275485105665	-1.1608711737482	0.24648908161192	0.654730161381704	Transcript	DLPFC
ENST00000292577.11	ENSG00000129968.15	ENSG00000129968	ABHD17A	0.0506877473456169	3.74978933199115	1.16079893159484	0.246518426409033	0.654768903020625	Transcript	DLPFC
ENST00000329474.6	ENSG00000079691.17	ENSG00000079691	LRRC16A	0.0413317518952308	5.31437759413917	1.16079610804925	0.246519573384519	0.654768903020625	Transcript	DLPFC
ENST00000496677.5	ENSG00000157224.15	ENSG00000157224	CLDN12	0.110721088906031	0.276600715917904	1.1606902272047	0.246562586817001	0.654853296059896	Transcript	DLPFC
ENST00000517396.5	ENSG00000083099.10	ENSG00000083099	LYRM2	0.0466630988126951	3.3571872915015	1.16066637928695	0.246572275613499	0.654853296059896	Transcript	DLPFC
ENST00000294454.5	ENSG00000162461.7	ENSG00000162461	SLC25A34	0.0396370465155317	1.69105458706121	1.16064381104558	0.246581444757087	0.654853296059896	Transcript	DLPFC
ENST00000371269.7	ENSG00000116133.11	ENSG00000116133	DHCR24	0.0371451181350833	7.2956815398576	1.16061132618221	0.246594643299178	0.654853296059896	Transcript	DLPFC
ENST00000631034.2	ENSG00000283693.1	ENSG00000283693	IGHVII-20-3	0.049894212091968	0.392817171255987	1.16060078184401	0.246598927551862	0.654853296059896	Transcript	DLPFC
ENST00000414496.5	ENSG00000172995.16	ENSG00000172995	ARPP21	0.163992400398986	-1.24405107392665	1.16060042382434	0.246599073019166	0.654853296059896	Transcript	DLPFC
ENST00000261234.10	ENSG00000118600.11	ENSG00000118600	TMEM5	0.238753374507345	0.228518262549121	1.16054392493417	0.246622029891939	0.654858137661489	Transcript	DLPFC
ENST00000411734.1	ENSG00000160862.12	ENSG00000160862	AZGP1	0.160656112408857	-1.37248869629916	1.16054252459898	0.246622598901273	0.654858137661489	Transcript	DLPFC
ENST00000625282.2	ENSG00000197694.14	ENSG00000197694	SPTAN1	0.0731538560531486	5.05693491990354	1.1604953363356	0.246641773823649	0.654858137661489	Transcript	DLPFC
ENST00000503499.1	ENSG00000256667.6	ENSG00000256667	KLRA1P	0.364184810066023	-2.79587589330612	1.16049112103594	0.246643486759164	0.654858137661489	Transcript	DLPFC
ENST00000355893.9	ENSG00000178053.17	ENSG00000178053	MLF1	-0.0645756044214805	2.23150380225163	-1.16047855263524	0.246648594123083	0.654858137661489	Transcript	DLPFC
ENST00000518186.1	ENSG00000129691.15	ENSG00000129691	ASH2L	-0.118424431976811	-1.63590381706566	-1.1604275154853	0.246669334622625	0.654858137661489	Transcript	DLPFC
ENST00000366926.3	ENSG00000196660.10	ENSG00000196660	SLC30A10	-0.187638884670282	-1.93064138193275	-1.16042320256019	0.24667108736727	0.654858137661489	Transcript	DLPFC
ENST00000356306.9	ENSG00000148832.14	ENSG00000148832	PAOX	0.283407492073054	-2.87817163069775	1.16041257973768	0.246675404450451	0.654858137661489	Transcript	DLPFC
ENST00000561412.1	ENSG00000213928.8	ENSG00000213928	IRF9	-0.0775656698665603	-0.748563956023771	-1.16036319300449	0.246695475768711	0.654858137661489	Transcript	DLPFC
ENST00000635858.1	ENSG00000164904.16	ENSG00000164904	ALDH7A1	-0.0684494644508594	-1.00678052354171	-1.16034503727	0.246702854750228	0.654858137661489	Transcript	DLPFC
ENST00000530342.2	ENSG00000173120.14	ENSG00000173120	KDM2A	0.0635464796410858	2.73051359566148	1.160335828034	0.246706597692169	0.654858137661489	Transcript	DLPFC
ENST00000602597.1	ENSG00000269947.1	ENSG00000269947	RP11-849F2.9	-0.0735624588030497	-1.32252861199854	-1.16033160994047	0.246708312079989	0.654858137661489	Transcript	DLPFC
ENST00000528233.1	ENSG00000255409.1	ENSG00000255409	RSF1-IT1	-0.0808308966042045	-1.61325705787966	-1.16028436339005	0.246727515382663	0.654858137661489	Transcript	DLPFC
ENST00000431268.5	ENSG00000234741.7	ENSG00000234741	GAS5	0.0611238956541409	1.73437986221624	1.16026029999353	0.246737296324996	0.654858137661489	Transcript	DLPFC
ENST00000608868.2	ENSG00000111850.10	ENSG00000111850	SMIM8	0.302191319434647	-2.06156845440646	1.16021133151712	0.246757201167451	0.654858137661489	Transcript	DLPFC
ENST00000583547.2	ENSG00000264985.2	ENSG00000264985	RP11-449L23.2	-0.25450918046326	-2.78981203986807	-1.16016795138923	0.2467748353862	0.654858137661489	Transcript	DLPFC
ENST00000522225.5	ENSG00000147509.13	ENSG00000147509	RGS20	0.264477300560825	0.670527565528066	1.16014424925822	0.246784470784533	0.654858137661489	Transcript	DLPFC
ENST00000520957.1	ENSG00000113240.12	ENSG00000113240	CLK4	0.0617949101407252	2.08159869394008	1.16014077720129	0.24678588226852	0.654858137661489	Transcript	DLPFC
ENST00000342386.10	ENSG00000120539.14	ENSG00000120539	MASTL	-0.392106531174308	-1.61749676527713	-1.16013792587665	0.246787041412479	0.654858137661489	Transcript	DLPFC
ENST00000529844.5	ENSG00000254469.7	ENSG00000254469	RP11-849H4.2	-0.04523053321628	0.672040545322781	-1.16013407065559	0.246788608674769	0.654858137661489	Transcript	DLPFC
ENST00000427159.6	ENSG00000108592.16	ENSG00000108592	FTSJ3	-0.0305332107604953	3.98670475914233	-1.16010745935631	0.246799427152212	0.654858137661489	Transcript	DLPFC
ENST00000464479.1	ENSG00000196204.11	ENSG00000196204	RNF216P1	-0.0838164945377123	-1.16254294821119	-1.16009780713915	0.24680335121796	0.654858137661489	Transcript	DLPFC
ENST00000465604.1	ENSG00000117632.21	ENSG00000117632	STMN1	-0.0336433621434055	3.99800103818918	-1.16009515509587	0.24680442940199	0.654858137661489	Transcript	DLPFC
ENST00000511697.1	ENSG00000136436.14	ENSG00000136436	CALCOCO2	0.33983164184526	-3.62920409531753	1.16006712563133	0.246815824939379	0.654858137661489	Transcript	DLPFC
ENST00000532163.5	ENSG00000150776.17	ENSG00000150776	C11orf57	0.359355572022113	-0.319451414905327	1.16006455940941	0.246816868269914	0.654858137661489	Transcript	DLPFC
ENST00000394111.6	ENSG00000135638.13	ENSG00000135638	EMX1	0.101421544490971	0.0721106445324682	1.16005715384888	0.24681987911322	0.654858137661489	Transcript	DLPFC
ENST00000624054.1	ENSG00000280195.1	ENSG00000280195	XX-FW83563B9.5	0.0494930808616477	0.619514586983544	1.16004991925675	0.246822820471678	0.654858137661489	Transcript	DLPFC
ENST00000496251.5	ENSG00000066032.18	ENSG00000066032	CTNNA2	0.10613481725691	-0.120642633687231	1.16001507405789	0.246836987783051	0.654858137661489	Transcript	DLPFC
ENST00000483734.5	ENSG00000125459.14	ENSG00000125459	MSTO1	0.0884153091601135	1.02923159115735	1.15996181377144	0.246858643380052	0.654858137661489	Transcript	DLPFC
ENST00000617094.1	ENSG00000242419.5	ENSG00000242419	PCDHGC4	0.0427648877325223	3.03557721041068	1.15994131496421	0.246866978537632	0.654858137661489	Transcript	DLPFC
ENST00000592494.1	ENSG00000108479.11	ENSG00000108479	GALK1	-0.138852107542533	-1.96913360706829	-1.15992114178542	0.246875181482551	0.654858137661489	Transcript	DLPFC
ENST00000327827.11	ENSG00000182831.11	ENSG00000182831	C16orf72	0.0289195379078649	5.34456666679656	1.15991408296636	0.246878051829266	0.654858137661489	Transcript	DLPFC
ENST00000520144.1	ENSG00000151914.19	ENSG00000151914	DST	-0.256830147152431	-0.126136972101392	-1.15986289784557	0.246898866075973	0.654858137661489	Transcript	DLPFC
ENST00000369856.7	ENSG00000196924.14	ENSG00000196924	FLNA	-0.056010346732898	5.41643965643703	-1.15986164628756	0.246899375033031	0.654858137661489	Transcript	DLPFC
ENST00000545588.5	ENSG00000058673.15	ENSG00000058673	ZC3H11A	-0.0439110817843719	5.83958557298081	-1.15981915350625	0.246916655533809	0.654858137661489	Transcript	DLPFC
ENST00000267294.4	ENSG00000139800.8	ENSG00000139800	ZIC5	-0.0664958002004567	1.49079163857044	-1.15977205262218	0.246935811001789	0.654858137661489	Transcript	DLPFC
ENST00000398309.6	ENSG00000150672.16	ENSG00000150672	DLG2	0.135232496616059	4.18533121997677	1.15975562023409	0.246942494138967	0.654858137661489	Transcript	DLPFC
ENST00000534564.5	ENSG00000074266.18	ENSG00000074266	EED	-0.0518501994154337	0.707564376802331	-1.15973935557583	0.246949109184854	0.654858137661489	Transcript	DLPFC
ENST00000518453.1	ENSG00000147488.11	ENSG00000147488	ST18	-0.153468514222091	0.42147462767805	-1.15973094776762	0.246952528797562	0.654858137661489	Transcript	DLPFC
ENST00000472481.5	ENSG00000142541.16	ENSG00000142541	RPL13A	-0.292783241439336	-2.76469125996309	-1.1597307066775	0.246952626853912	0.654858137661489	Transcript	DLPFC
ENST00000553363.5	ENSG00000021645.18	ENSG00000021645	NRXN3	0.110239686209554	0.0102996334315267	1.15970313369436	0.246963841538263	0.654858137661489	Transcript	DLPFC
ENST00000285947.4	ENSG00000155542.11	ENSG00000155542	SETD9	-0.336425744676745	-3.65173099791337	-1.15969601773839	0.246966735849817	0.654858137661489	Transcript	DLPFC
ENST00000487537.2	ENSG00000105221.16	ENSG00000105221	AKT2	0.149508733822154	-1.23867850769073	1.15968956002189	0.246969362452699	0.654858137661489	Transcript	DLPFC
ENST00000632581.1	ENSG00000164300.15	ENSG00000164300	SERINC5	-0.100704192378923	-0.376962869570415	-1.15968387326201	0.246971675493997	0.654858137661489	Transcript	DLPFC
ENST00000480146.1	ENSG00000154556.17	ENSG00000154556	SORBS2	0.113324155588186	-2.03219181788715	1.15967290354906	0.246976137374656	0.654858137661489	Transcript	DLPFC
ENST00000395715.7	ENSG00000104447.11	ENSG00000104447	TRPS1	-0.0476248349437692	5.52888687410045	-1.15967193556623	0.246976531099975	0.654858137661489	Transcript	DLPFC
ENST00000340134.4	ENSG00000244242.1	ENSG00000244242	IFITM10	0.257968685936282	1.73184042658812	1.15966425492098	0.246979655204616	0.654858137661489	Transcript	DLPFC
ENST00000463012.1	ENSG00000054282.15	ENSG00000054282	SDCCAG8	-0.0890921210743769	0.158245713158453	-1.15965082538577	0.246985117738686	0.654858137661489	Transcript	DLPFC
ENST00000444201.6	ENSG00000187210.12	ENSG00000187210	GCNT1	0.481954129331294	-1.8592586792255	1.15963720105037	0.246990659595599	0.654858137661489	Transcript	DLPFC
ENST00000552019.1	ENSG00000184986.10	ENSG00000184986	TMEM121	0.0883050378355741	-1.82925582158622	1.1595405491976	0.24702997637238	0.654907482805898	Transcript	DLPFC
ENST00000494472.1	ENSG00000171132.13	ENSG00000171132	PRKCE	-0.091152929111951	-1.06285585229908	-1.15951930442272	0.247038619073872	0.654907482805898	Transcript	DLPFC
ENST00000429674.5	ENSG00000075303.12	ENSG00000075303	SLC25A40	0.0968975159478133	0.307530579492301	1.15948593092861	0.247052196354564	0.654907482805898	Transcript	DLPFC
ENST00000398849.6	ENSG00000214719.11	ENSG00000214719	AC005562.1	0.0610395701597085	0.736399079946072	1.15946890469696	0.24705912330904	0.654907482805898	Transcript	DLPFC
ENST00000479099.2	ENSG00000135870.11	ENSG00000135870	RC3H1	-0.103969306877209	-1.23965091737662	-1.15946727191048	0.247059787599298	0.654907482805898	Transcript	DLPFC
ENST00000602988.1	ENSG00000269997.1	ENSG00000269997	RP11-214K3.21	-0.0350583240815707	1.32883530419655	-1.15945318906151	0.247065517181615	0.654907482805898	Transcript	DLPFC
ENST00000355860.7	ENSG00000186153.16	ENSG00000186153	WWOX	0.389475626624588	-3.79966886232799	1.15945301287755	0.247065588862341	0.654907482805898	Transcript	DLPFC
ENST00000478862.1	ENSG00000158092.6	ENSG00000158092	NCK1	-0.0893040678840322	-1.40204434712402	-1.15943501705237	0.24707291056966	0.654907482805898	Transcript	DLPFC
ENST00000512374.1	ENSG00000079215.13	ENSG00000079215	SLC1A3	-0.0957986439923483	1.77832212667679	-1.15940235726384	0.247086198786548	0.654921400040023	Transcript	DLPFC
ENST00000486798.5	ENSG00000138246.15	ENSG00000138246	DNAJC13	0.165009547898005	1.4170338355726	1.15936264590643	0.247102356737082	0.654921400040023	Transcript	DLPFC
ENST00000261973.11	ENSG00000119707.13	ENSG00000119707	RBM25	0.0291385728497083	5.60631274016011	1.15935808289319	0.247104213405738	0.654921400040023	Transcript	DLPFC
ENST00000333274.10	ENSG00000184349.12	ENSG00000184349	EFNA5	0.224410852393402	2.77434137938022	1.15933129122185	0.247115115008925	0.654921400040023	Transcript	DLPFC
ENST00000355962.4	ENSG00000198650.10	ENSG00000198650	TAT	0.0537672571625428	-0.0468909091123414	1.15932210748458	0.247118851974196	0.654921400040023	Transcript	DLPFC
ENST00000370253.6	ENSG00000137942.16	ENSG00000137942	FNBP1L	-0.468473617437534	-2.10904732445179	-1.15927516402531	0.247137954412954	0.654921400040023	Transcript	DLPFC
ENST00000618621.4	ENSG00000145012.12	ENSG00000145012	LPP	-0.0482700092670743	5.19137162366878	-1.15927290683807	0.247138872943678	0.654921400040023	Transcript	DLPFC
ENST00000427442.6	ENSG00000185513.14	ENSG00000185513	L3MBTL1	0.105346655783671	0.843326304832503	1.15926570899344	0.247141802021735	0.654921400040023	Transcript	DLPFC
ENST00000491986.1	ENSG00000184381.18	ENSG00000184381	PLA2G6	-0.0965551662169298	-0.880680376327749	-1.15917788081079	0.247177544632447	0.654987320009014	Transcript	DLPFC
ENST00000527981.1	ENSG00000126790.11	ENSG00000126790	L3HYPDH	0.0518924476370348	0.256365005107961	1.15916548509055	0.247182589495063	0.654987320009014	Transcript	DLPFC
ENST00000598325.5	ENSG00000104960.15	ENSG00000104960	PTOV1	-0.368421473884737	-1.77206972453587	-1.15913967183081	0.247193095317044	0.654994076542205	Transcript	DLPFC
ENST00000473965.1	ENSG00000171877.20	ENSG00000171877	FRMD5	-0.0960021764391473	-1.13206693136505	-1.15909990550739	0.247209280556036	0.655015881057474	Transcript	DLPFC
ENST00000419169.5	ENSG00000116698.20	ENSG00000116698	SMG7	0.39448732642323	0.27944488532359	1.15903146901535	0.247237136547694	0.655037976759731	Transcript	DLPFC
ENST00000361851.1	ENSG00000228253.1	ENSG00000228253	MT-ATP8	0.0457995381634092	6.32045921658875	1.15902025903896	0.247241699601682	0.655037976759731	Transcript	DLPFC
ENST00000472129.3	ENSG00000141367.11	ENSG00000141367	CLTC	-0.0848776177010976	-0.266719836832762	-1.15899421595487	0.247252300744598	0.655037976759731	Transcript	DLPFC
ENST00000480806.1	ENSG00000117523.15	ENSG00000117523	PRRC2C	-0.199134221271406	-2.57712949317186	-1.158982278269	0.247257160226535	0.655037976759731	Transcript	DLPFC
ENST00000457820.1	ENSG00000117597.17	ENSG00000117597	DIEXF	-0.0485281535900688	0.921098403886471	-1.15898168340356	0.247257402380573	0.655037976759731	Transcript	DLPFC
ENST00000531392.1	ENSG00000173227.13	ENSG00000173227	SYT12	0.0416168024890754	2.9455869842862	1.15888822187525	0.2472954501764	0.655084491057882	Transcript	DLPFC
ENST00000518130.1	ENSG00000158458.19	ENSG00000158458	NRG2	0.210745102432431	-1.63957581900341	1.15888154762679	0.247298167392433	0.655084491057882	Transcript	DLPFC
ENST00000527428.5	ENSG00000150787.7	ENSG00000150787	PTS	-0.0894889246436632	-1.32044568364821	-1.1588799164981	0.247298831459763	0.655084491057882	Transcript	DLPFC
ENST00000495253.1	ENSG00000143442.21	ENSG00000143442	POGZ	-0.0563292300458879	0.337535455311841	-1.15884237978954	0.247314113802028	0.655084865961303	Transcript	DLPFC
ENST00000246139.9	ENSG00000125931.10	ENSG00000125931	CITED1	0.119149600714977	-1.25748441319097	1.1588404801889	0.247314887205209	0.655084865961303	Transcript	DLPFC
ENST00000466776.5	ENSG00000122034.13	ENSG00000122034	GTF3A	-0.331262948576289	-4.21312342417777	-1.15878570931963	0.24733718734203	0.655122856389784	Transcript	DLPFC
ENST00000496283.5	ENSG00000115421.12	ENSG00000115421	PAPOLG	0.0871231871973176	1.2232904354207	1.15875102605046	0.24735130947861	0.65512408770642	Transcript	DLPFC
ENST00000298999.7	ENSG00000166024.13	ENSG00000166024	R3HCC1L	-0.0901957623504747	2.88165654748645	-1.15873637888472	0.24735727359867	0.65512408770642	Transcript	DLPFC
ENST00000451775.1	ENSG00000224738.1	ENSG00000224738	AC099850.1	-0.0478557923132997	0.0344088535769324	-1.15872359050848	0.247362480928457	0.65512408770642	Transcript	DLPFC
ENST00000451791.6	ENSG00000181195.10	ENSG00000181195	PENK	0.192537243201198	-1.31128819688925	1.15870540250205	0.247369887079473	0.65512408770642	Transcript	DLPFC
ENST00000484840.5	ENSG00000263001.5	ENSG00000263001	GTF2I	-0.0801152062793275	0.325601515819364	-1.15868685410633	0.247377440141503	0.65512408770642	Transcript	DLPFC
ENST00000370935.5	ENSG00000165675.16	ENSG00000165675	ENOX2	0.231610612002678	0.724170460812832	1.15862493407143	0.24740265567245	0.655169790065163	Transcript	DLPFC
ENST00000378916.8	ENSG00000137100.15	ENSG00000137100	DCTN3	0.0953082429839693	2.42243688872467	1.15857605680859	0.247422561106431	0.655201427778608	Transcript	DLPFC
ENST00000508106.5	ENSG00000234828.8	ENSG00000234828	RP11-526A4.1	-0.0658005018036541	-0.94186976351953	-1.15851330649737	0.24744811803819	0.655248028746543	Transcript	DLPFC
ENST00000472563.2	ENSG00000131018.22	ENSG00000131018	SYNE1	0.0645354703980851	-0.382469475031164	1.15847009132506	0.247465719782572	0.65527356188414	Transcript	DLPFC
ENST00000480307.1	ENSG00000100242.15	ENSG00000100242	SUN2	0.282375741800373	-1.77858810074029	1.15844180664462	0.247477240743561	0.655282992367655	Transcript	DLPFC
ENST00000426744.5	ENSG00000205189.11	ENSG00000205189	ZBTB10	0.167181970133192	4.62492660410467	1.1583268091488	0.247524085590049	0.655385951640947	Transcript	DLPFC
ENST00000377813.5	ENSG00000125844.15	ENSG00000125844	RRBP1	-0.119474913972973	3.00169190257452	-1.15829385239052	0.247537511851568	0.655389665934774	Transcript	DLPFC
ENST00000635849.1	ENSG00000049618.22	ENSG00000049618	ARID1B	-0.0586973939989995	2.33782019519675	-1.15826399249175	0.247549676924893	0.655389665934774	Transcript	DLPFC
ENST00000391860.6	ENSG00000177614.10	ENSG00000177614	PGBD5	0.0495825448332006	6.64247220973486	1.15822676847373	0.247564842766141	0.655389665934774	Transcript	DLPFC
ENST00000413357.1	ENSG00000214765.8	ENSG00000214765	SEPT7P2	0.0612608703447642	-0.554271197349006	1.15820608164473	0.247573271294084	0.655389665934774	Transcript	DLPFC
ENST00000554901.1	ENSG00000100596.6	ENSG00000100596	SPTLC2	-0.145410287078709	0.534923707567202	-1.15820311988608	0.247574478033268	0.655389665934774	Transcript	DLPFC
ENST00000518041.5	ENSG00000168802.12	ENSG00000168802	CHTF8	-0.367572889086092	-3.54813171605198	-1.15816916695129	0.247588312115174	0.655389665934774	Transcript	DLPFC
ENST00000469238.1	ENSG00000004455.16	ENSG00000004455	AK2	-0.0755674857465931	-0.865272102500453	-1.15816242753402	0.247591058147174	0.655389665934774	Transcript	DLPFC
ENST00000521675.1	ENSG00000161010.14	ENSG00000161010	C5orf45	0.0782255278529588	-1.75157090156539	1.15815584640013	0.24759373970595	0.655389665934774	Transcript	DLPFC
ENST00000551098.5	ENSG00000174243.9	ENSG00000174243	DDX23	-0.0808020184733109	0.407254474718013	-1.15814751198311	0.247597135689426	0.655389665934774	Transcript	DLPFC
ENST00000575331.1	ENSG00000272884.1	ENSG00000272884	RP11-104H15.10	0.279569861695982	-2.72169719317427	1.15812198777257	0.247607536116343	0.655396123391638	Transcript	DLPFC
ENST00000216500.9	ENSG00000100612.13	ENSG00000100612	DHRS7	-0.0807747389263258	1.65828196497518	-1.15809819246529	0.247617232338481	0.655400716522959	Transcript	DLPFC
ENST00000471468.1	ENSG00000182093.14	ENSG00000182093	WRB	-0.220513600093728	-1.95817548881235	-1.15806917628016	0.247629056349358	0.655410941072933	Transcript	DLPFC
ENST00000521972.1	ENSG00000035681.7	ENSG00000035681	NSMAF	-0.0786649470198739	-0.437702785901251	-1.15801081793476	0.247652838407025	0.655445599566804	Transcript	DLPFC
ENST00000513005.5	ENSG00000151834.15	ENSG00000151834	GABRA2	-0.270474764298662	-2.22558017430539	-1.15799236229942	0.247660359738949	0.655445599566804	Transcript	DLPFC
ENST00000469173.1	ENSG00000116161.17	ENSG00000116161	CACYBP	-0.113872151914649	-0.902878331216161	-1.15797843533534	0.247666035581573	0.655445599566804	Transcript	DLPFC
ENST00000405944.7	ENSG00000136986.9	ENSG00000136986	DERL1	-0.362874642306249	-2.17692202010544	-1.15790997202592	0.247693938682802	0.655496798525595	Transcript	DLPFC
ENST00000429686.5	ENSG00000186635.14	ENSG00000186635	ARAP1	-0.149718386729494	1.34778638609729	-1.15788640320225	0.247703544970993	0.655496798525595	Transcript	DLPFC
ENST00000392715.6	ENSG00000100664.10	ENSG00000100664	EIF5	0.0473066821339937	5.71130105581763	1.15786033740628	0.24771416929149	0.655496798525595	Transcript	DLPFC
ENST00000636732.1	ENSG00000169554.17	ENSG00000169554	ZEB2	-0.0825562639586193	3.40590731223474	-1.15784402449868	0.247720818534306	0.655496798525595	Transcript	DLPFC
ENST00000506411.5	ENSG00000109738.10	ENSG00000109738	GLRB	0.159019781057396	0.347687585782607	1.15783329471236	0.24772519213049	0.655496798525595	Transcript	DLPFC
ENST00000264717.6	ENSG00000084734.8	ENSG00000084734	GCKR	0.117791704135779	-1.56184332179637	1.15780634786543	0.247736176244392	0.655504794679954	Transcript	DLPFC
ENST00000490339.1	ENSG00000119285.10	ENSG00000119285	HEATR1	0.0957663669853773	-1.43170094037685	1.15770784434734	0.247776331308453	0.655589973570015	Transcript	DLPFC
ENST00000377732.5	ENSG00000171680.20	ENSG00000171680	PLEKHG5	0.118950167506365	3.29034768350562	1.15763801200894	0.247804801306929	0.655644230530775	Transcript	DLPFC
ENST00000592030.1	ENSG00000267009.6	ENSG00000267009	RP11-120M18.2	0.108513602537472	-1.97258766169386	1.15753713500204	0.24784593198955	0.655731980682703	Transcript	DLPFC
ENST00000635306.1	ENSG00000282998.1	ENSG00000282998	RP11-152D8.1	0.0444077162035346	0.191529012658744	1.15751507451987	0.247854927371353	0.655734706783898	Transcript	DLPFC
ENST00000438151.2	ENSG00000229717.2	ENSG00000229717	RP11-556N4.1	0.0362380237627467	1.37011275043203	1.15744221039619	0.247884640075796	0.655774145158836	Transcript	DLPFC
ENST00000512622.1	ENSG00000248932.5	ENSG00000248932	RP11-319G6.1	-0.0755997377362594	-1.21715343697663	-1.15743498467727	0.247887586732966	0.655774145158836	Transcript	DLPFC
ENST00000582918.2	ENSG00000264384.2	ENSG00000264384	RN7SL431P	0.064845546982642	-0.941608656919906	1.15741300671147	0.247896549526104	0.655774145158836	Transcript	DLPFC
ENST00000550011.5	ENSG00000087470.17	ENSG00000087470	DNM1L	-0.081187088221591	0.970028695290938	-1.15736716722461	0.24791524397449	0.655774145158836	Transcript	DLPFC
ENST00000624479.1	ENSG00000280227.1	ENSG00000280227	RP11-454F8.3	0.0770275595524296	-1.3661062611767	1.15732629768899	0.247931912392424	0.655774145158836	Transcript	DLPFC
ENST00000527432.5	ENSG00000119707.13	ENSG00000119707	RBM25	0.0789204891476096	4.13448194784439	1.1573141736464	0.247936857268775	0.655774145158836	Transcript	DLPFC
ENST00000469588.5	ENSG00000101361.15	ENSG00000101361	NOP56	0.293316997388331	-1.77878570009929	1.15729061853259	0.247946464586372	0.655774145158836	Transcript	DLPFC
ENST00000396914.3	ENSG00000163528.12	ENSG00000163528	CHCHD4	0.0386775743040505	2.59253353239243	1.1572895787274	0.247946888693035	0.655774145158836	Transcript	DLPFC
ENST00000395757.5	ENSG00000072310.16	ENSG00000072310	SREBF1	-0.266284602518552	2.30422811112962	-1.15727285941128	0.247953708091751	0.655774145158836	Transcript	DLPFC
ENST00000477097.1	ENSG00000079156.16	ENSG00000079156	OSBPL6	-0.0861324048078752	-0.995500104467317	-1.15727155951737	0.247954238292097	0.655774145158836	Transcript	DLPFC
ENST00000603850.1	ENSG00000271013.1	ENSG00000271013	LRRC37A9P	0.0553347842613996	-0.449411220131396	1.15725835310559	0.24795962496463	0.655774145158836	Transcript	DLPFC
ENST00000376772.7	ENSG00000204619.7	ENSG00000204619	PPP1R11	0.0252054155194872	5.00970008974528	1.15724414555064	0.247965420078401	0.655774145158836	Transcript	DLPFC
ENST00000591270.1	ENSG00000011258.15	ENSG00000011258	MBTD1	-0.205076422297666	-0.143517510584465	-1.15712549882771	0.248013818558324	0.655878811902115	Transcript	DLPFC
ENST00000541099.5	ENSG00000043514.15	ENSG00000043514	TRIT1	0.354645643037932	-2.90540935269317	1.15710806479016	0.248020930826298	0.655878811902115	Transcript	DLPFC
ENST00000355377.6	ENSG00000103528.16	ENSG00000103528	SYT17	0.0483047469915899	3.88620352524451	1.15708083156561	0.248032040988868	0.655887124224795	Transcript	DLPFC
ENST00000566223.1	ENSG00000196678.13	ENSG00000196678	ERI2	-0.153420709554262	-2.08325405105979	-1.15703231478851	0.24805183493138	0.655908755647992	Transcript	DLPFC
ENST00000555641.1	ENSG00000166888.10	ENSG00000166888	STAT6	0.0743613134607645	0.425462384932641	1.15702172523935	0.248056155418031	0.655908755647992	Transcript	DLPFC
ENST00000438630.5	ENSG00000119782.13	ENSG00000119782	FKBP1B	0.221987947647116	-2.67716079774387	1.15697466588514	0.248075356054713	0.655938458309237	Transcript	DLPFC
ENST00000589137.5	ENSG00000236144.6	ENSG00000236144	TMEM147-AS1	-0.324795244296982	-1.05553714054218	-1.15693316968618	0.2480922877409	0.655948649085467	Transcript	DLPFC
ENST00000407332.5	ENSG00000100243.20	ENSG00000100243	CYB5R3	-0.436892831168313	-3.44229706083288	-1.15692616633142	0.248095145398512	0.655948649085467	Transcript	DLPFC
ENST00000627532.2	ENSG00000169554.17	ENSG00000169554	ZEB2	-0.582768542859224	1.69557114448494	-1.15686909792812	0.248118432523185	0.655989151685548	Transcript	DLPFC
ENST00000495216.1	ENSG00000069849.10	ENSG00000069849	ATP1B3	0.250857304526385	-1.57765357973256	1.1568265582199	0.248135792120703	0.655995322293967	Transcript	DLPFC
ENST00000589046.1	ENSG00000251247.9	ENSG00000251247	ZNF345	0.196871153810916	-0.664048176649019	1.15679416203161	0.248149012924661	0.655995322293967	Transcript	DLPFC
ENST00000421164.5	ENSG00000223959.8	ENSG00000223959	AFG3L1P	-0.0435806407359382	0.920084329292004	-1.15678310503378	0.248153525371307	0.655995322293967	Transcript	DLPFC
ENST00000612786.4	ENSG00000082556.10	ENSG00000082556	OPRK1	0.360685664617078	-3.73043022646181	1.15677113569236	0.248158410217448	0.655995322293967	Transcript	DLPFC
ENST00000620325.1	ENSG00000275832.4	ENSG00000275832	ARHGAP23	-0.119438351680327	-1.7304233229102	-1.15676575222365	0.248160607304084	0.655995322293967	Transcript	DLPFC
ENST00000514336.1	ENSG00000177646.18	ENSG00000177646	ACAD9	0.143655515917492	-2.31470273218618	1.15671167736605	0.248182676946364	0.656032597365974	Transcript	DLPFC
ENST00000509877.5	ENSG00000145592.13	ENSG00000145592	RPL37	0.308321560217857	-0.643125973938315	1.15649682390632	0.248270378995771	0.656243353611534	Transcript	DLPFC
ENST00000503432.5	ENSG00000109794.13	ENSG00000109794	FAM149A	0.243412992045146	2.04012866774691	1.15642517224742	0.248299631666517	0.656299604334586	Transcript	DLPFC
ENST00000591516.6	ENSG00000189144.13	ENSG00000189144	ZNF573	0.187986972226179	-2.49506298770344	1.15639564534765	0.248311687090976	0.656306426377814	Transcript	DLPFC
ENST00000595437.5	ENSG00000152767.16	ENSG00000152767	FARP1	-0.0328174571422608	4.75143761691116	-1.15637980033089	0.248318156561547	0.656306426377814	Transcript	DLPFC
ENST00000464445.1	ENSG00000128805.14	ENSG00000128805	ARHGAP22	-0.0959880525212437	-1.26933413598239	-1.15631351445153	0.248345222161853	0.656356889403495	Transcript	DLPFC
ENST00000338144.7	ENSG00000165675.16	ENSG00000165675	ENOX2	0.411688850018164	-2.38320483688413	1.1562525465211	0.248370118187142	0.656365741489841	Transcript	DLPFC
ENST00000476236.1	ENSG00000144134.18	ENSG00000144134	RABL2A	-0.0646105009679796	0.0255492662892523	-1.15621235021826	0.248386533155449	0.656365741489841	Transcript	DLPFC
ENST00000406072.5	ENSG00000048052.21	ENSG00000048052	HDAC9	0.0808646844359227	4.12355560816202	1.1562033936879	0.248390190838506	0.656365741489841	Transcript	DLPFC
ENST00000366888.6	ENSG00000112530.11	ENSG00000112530	PACRG	0.0740945416505256	1.73130889910393	1.15615453876659	0.248410142960265	0.656365741489841	Transcript	DLPFC
ENST00000522921.1	ENSG00000197226.12	ENSG00000197226	TBC1D9B	-0.117352311412736	-1.50741770669689	-1.15614648509606	0.248413432149807	0.656365741489841	Transcript	DLPFC
ENST00000310015.10	ENSG00000172845.13	ENSG00000172845	SP3	-0.0328066119896089	3.41374092697124	-1.156120513961	0.248424039197134	0.656365741489841	Transcript	DLPFC
ENST00000611268.4	ENSG00000166471.10	ENSG00000166471	TMEM41B	0.385508756180608	-3.60104955386878	1.15610448392619	0.248430586291121	0.656365741489841	Transcript	DLPFC
ENST00000578711.1	ENSG00000072778.19	ENSG00000072778	ACADVL	-0.0775195183205082	0.351119541352834	-1.15609833791755	0.248433096517205	0.656365741489841	Transcript	DLPFC
ENST00000573716.1	ENSG00000174231.16	ENSG00000174231	PRPF8	-0.157607866466661	-1.10586010786771	-1.15609261787651	0.248435432780536	0.656365741489841	Transcript	DLPFC
ENST00000332601.4	ENSG00000184933.4	ENSG00000184933	OR6A2	0.103796190572343	-1.16809399293107	1.15609115791019	0.248436029083934	0.656365741489841	Transcript	DLPFC
ENST00000491773.5	ENSG00000126088.13	ENSG00000126088	UROD	0.11446621637127	0.810828270645591	1.15606221429397	0.248447850918155	0.656365741489841	Transcript	DLPFC
ENST00000530314.5	ENSG00000103051.18	ENSG00000103051	COG4	0.0527776158081681	2.58211376916395	1.15605906962006	0.248449135363821	0.656365741489841	Transcript	DLPFC
ENST00000479213.1	ENSG00000112282.17	ENSG00000112282	MED23	-0.0487376857060461	2.38842135547467	-1.15605152696917	0.248452216187252	0.656365741489841	Transcript	DLPFC
ENST00000498239.5	ENSG00000134255.13	ENSG00000134255	CEPT1	-0.342233205342725	-3.64966465478125	-1.15602439877062	0.248463297021341	0.656373952441148	Transcript	DLPFC
ENST00000503687.1	ENSG00000243335.8	ENSG00000243335	KCTD7	-0.37937156408343	-3.29513124070507	-1.1559745922549	0.248483641986571	0.656385882994901	Transcript	DLPFC
ENST00000193322.7	ENSG00000081087.14	ENSG00000081087	OSTM1	0.0284708382882852	4.85785788615295	1.15597430573639	0.24848375902704	0.656385882994901	Transcript	DLPFC
ENST00000528411.1	ENSG00000073921.17	ENSG00000073921	PICALM	-0.0764275397216189	-0.436137210363612	-1.15595396713525	0.248492067277966	0.656386768787279	Transcript	DLPFC
ENST00000452466.1	ENSG00000236723.2	ENSG00000236723	RP5-1024G6.2	-0.0603542501854324	-0.582076119908604	-1.15592785210101	0.248502735468761	0.656393888056234	Transcript	DLPFC
ENST00000375418.7	ENSG00000153531.13	ENSG00000153531	ADPRHL1	0.120636863794022	0.519828489077287	1.15589767817531	0.248515062148324	0.656399217246935	Transcript	DLPFC
ENST00000454990.5	ENSG00000129534.13	ENSG00000129534	MIS18BP1	-0.204677489134302	-0.279342593014977	-1.155871085483	0.248525926175246	0.656399217246935	Transcript	DLPFC
ENST00000537328.5	ENSG00000134825.14	ENSG00000134825	TMEM258	-0.0600185747137006	3.5580210118716	-1.1558348076464	0.248540747453814	0.656399217246935	Transcript	DLPFC
ENST00000528596.5	ENSG00000174672.15	ENSG00000174672	BRSK2	-0.125996536166726	-2.07633795783658	-1.15583361267122	0.248541235670444	0.656399217246935	Transcript	DLPFC
ENST00000527954.1	ENSG00000178896.7	ENSG00000178896	EXOSC4	-0.104323238951394	-1.59907187347659	-1.15581841490663	0.248547444897045	0.656399217246935	Transcript	DLPFC
ENST00000471224.5	ENSG00000233836.7	ENSG00000233836	RP11-255H23.2	0.0836953726700785	-0.726934406939132	1.15580581829075	0.248552591476137	0.656399217246935	Transcript	DLPFC
ENST00000525540.1	ENSG00000134612.11	ENSG00000134612	FOLH1B	-0.351499281461418	-4.00909001477278	-1.15576201155165	0.248570490107934	0.656425428680542	Transcript	DLPFC
ENST00000631117.2	ENSG00000228113.7	ENSG00000228113	AC003991.3	0.0451106510061933	3.08001603308565	1.15569280265844	0.248598769440032	0.656465864812447	Transcript	DLPFC
ENST00000475850.1	ENSG00000186654.20	ENSG00000186654	PRR5	0.0300124639200482	2.8118946773808	1.15566411261558	0.248610493093853	0.656465864812447	Transcript	DLPFC
ENST00000517501.1	ENSG00000170584.10	ENSG00000170584	NUDCD2	0.308725991107075	-2.26014162418728	1.15565986060494	0.248612230632169	0.656465864812447	Transcript	DLPFC
ENST00000454703.6	ENSG00000151726.13	ENSG00000151726	ACSL1	0.503520421787552	-1.39431054303448	1.15562973414568	0.248624541729337	0.656465864812447	Transcript	DLPFC
ENST00000576629.5	ENSG00000238083.7	ENSG00000238083	LRRC37A2	0.234348444053601	0.63619808215272	1.15560352216854	0.248635253532194	0.656465864812447	Transcript	DLPFC
ENST00000464912.1	ENSG00000158234.12	ENSG00000158234	FAIM	-0.135073091024332	-2.13618810277911	-1.15556988375054	0.248649000703929	0.656465864812447	Transcript	DLPFC
ENST00000440472.6	ENSG00000134278.15	ENSG00000134278	SPIRE1	-0.244515359472519	-1.700399150526	-1.15555639453236	0.248654513556627	0.656465864812447	Transcript	DLPFC
ENST00000276520.12	ENSG00000147526.19	ENSG00000147526	TACC1	-0.0732112300678432	5.19955749461897	-1.15554334300617	0.248659847612517	0.656465864812447	Transcript	DLPFC
ENST00000555727.5	ENSG00000129566.12	ENSG00000129566	TEP1	0.358100349501205	-4.03222183919673	1.15553884507771	0.248661685899052	0.656465864812447	Transcript	DLPFC
ENST00000514069.6	ENSG00000183474.15	ENSG00000183474	GTF2H2C	-0.116937496072303	-1.72355500990382	-1.15552941246575	0.248665541003269	0.656465864812447	Transcript	DLPFC
ENST00000309979.10	ENSG00000166507.16	ENSG00000166507	NDST2	0.10377292526651	3.23027829124291	1.15548279130418	0.248684595667288	0.656489973649809	Transcript	DLPFC
ENST00000595358.5	ENSG00000104983.8	ENSG00000104983	CCDC61	0.110820114618106	-0.0342517637223121	1.15546804802886	0.248690621645591	0.656489973649809	Transcript	DLPFC
ENST00000396751.6	ENSG00000166333.13	ENSG00000166333	ILK	-0.143434591235381	-0.234939646524594	-1.15544545194658	0.248699857479093	0.656493304049033	Transcript	DLPFC
ENST00000445690.6	ENSG00000140859.15	ENSG00000140859	KIFC3	0.14971150920903	3.19374303391184	1.15534084915239	0.248742615551338	0.656552140120425	Transcript	DLPFC
ENST00000376590.7	ENSG00000177000.10	ENSG00000177000	MTHFR	0.135769990478793	1.84039797011729	1.15533749905154	0.248743985044193	0.656552140120425	Transcript	DLPFC
ENST00000368336.9	ENSG00000132676.15	ENSG00000132676	DAP3	0.0485219490961475	2.92539573754847	1.15533239588508	0.248746071185591	0.656552140120425	Transcript	DLPFC
ENST00000441476.6	ENSG00000122512.14	ENSG00000122512	PMS2	0.374531349972162	-0.889676272873771	1.15528775243144	0.24876432166429	0.656579261017441	Transcript	DLPFC
ENST00000464067.1	ENSG00000149564.11	ENSG00000149564	ESAM	-0.119887200721272	-0.472983141379545	-1.155181057265	0.248807943019115	0.656602991979448	Transcript	DLPFC
ENST00000300737.8	ENSG00000167323.10	ENSG00000167323	STIM1	0.0374014941769288	5.20204460345754	1.15517402137391	0.248810819768411	0.656602991979448	Transcript	DLPFC
ENST00000355114.9	ENSG00000196357.11	ENSG00000196357	ZNF565	0.139902142367785	-0.960586288691248	1.15516631414905	0.248813971031274	0.656602991979448	Transcript	DLPFC
ENST00000607836.1	ENSG00000226266.6	ENSG00000226266	AC009961.3	0.051247656711713	0.123393859789409	1.15515756178201	0.24881754965674	0.656602991979448	Transcript	DLPFC
ENST00000370020.1	ENSG00000118407.14	ENSG00000118407	FILIP1	0.143554117166343	2.50050116361525	1.15515642013521	0.248818016450421	0.656602991979448	Transcript	DLPFC
ENST00000484829.5	ENSG00000187091.13	ENSG00000187091	PLCD1	0.337614972709111	-2.86398506700834	1.15513426561312	0.248827075057659	0.656602991979448	Transcript	DLPFC
ENST00000347776.9	ENSG00000102547.18	ENSG00000102547	CAB39L	-0.374715308855286	-4.03370016482063	-1.15512921138971	0.248829141676082	0.656602991979448	Transcript	DLPFC
ENST00000256538.8	ENSG00000134146.11	ENSG00000134146	DPH6	-0.0568093915991208	1.56619892655036	-1.15508611400234	0.24884676423097	0.656628447398815	Transcript	DLPFC
ENST00000554133.5	ENSG00000272888.5	ENSG00000272888	LINC01578	-0.0470528358548878	3.77924237526891	-1.15504958730327	0.248861700712555	0.656634832371371	Transcript	DLPFC
ENST00000324822.15	ENSG00000187838.16	ENSG00000187838	TMEM256-PLSCR3	-0.379933345866493	-2.57198078014981	-1.15503391635887	0.248868109061186	0.656634832371371	Transcript	DLPFC
ENST00000429568.1	ENSG00000163882.9	ENSG00000163882	POLR2H	0.0920540061567591	0.661798776321681	1.15500432074368	0.248880211967598	0.656634832371371	Transcript	DLPFC
ENST00000476200.5	ENSG00000101247.17	ENSG00000101247	NDUFAF5	0.0616027650981293	-0.291903878062467	1.15500217926061	0.248881087727189	0.656634832371371	Transcript	DLPFC
ENST00000538753.5	ENSG00000111652.9	ENSG00000111652	COPS7A	0.267385130497814	-0.469977196684052	1.15492682675161	0.248911904516563	0.6566950925536	Transcript	DLPFC
ENST00000496378.1	ENSG00000084731.14	ENSG00000084731	KIF3C	0.0849232824105705	-0.509641565040098	1.15488476274065	0.248929108530012	0.656719435940212	Transcript	DLPFC
ENST00000496944.1	ENSG00000184117.11	ENSG00000184117	NIPSNAP1	0.0611872763170848	-0.238802109808766	1.15483510943365	0.248949417609947	0.656751969224024	Transcript	DLPFC
ENST00000533048.5	ENSG00000162231.13	ENSG00000162231	NXF1	0.0791641853267759	-0.100888888677314	1.15480541693148	0.248961562923903	0.656753800000622	Transcript	DLPFC
ENST00000619790.4	ENSG00000143742.12	ENSG00000143742	SRP9	-0.201695041633013	0.201744756579878	-1.15476067999221	0.24897986274581	0.656753800000622	Transcript	DLPFC
ENST00000315183.11	ENSG00000090905.18	ENSG00000090905	TNRC6A	-0.0519390963793377	5.88441245938831	-1.15474639810518	0.248985705007063	0.656753800000622	Transcript	DLPFC
ENST00000422330.5	ENSG00000144619.14	ENSG00000144619	CNTN4	0.102717805582682	0.0982154678007113	1.15474291855362	0.248987128394428	0.656753800000622	Transcript	DLPFC
ENST00000434794.1	ENSG00000168702.17	ENSG00000168702	LRP1B	0.316569420133309	1.23887942176631	1.15472928573741	0.248992705253839	0.656753800000622	Transcript	DLPFC
ENST00000466335.1	ENSG00000165996.13	ENSG00000165996	HACD1	-0.0690730920548721	-0.268176952758415	-1.15471640174086	0.248997975869635	0.656753800000622	Transcript	DLPFC
ENST00000374497.7	ENSG00000117308.14	ENSG00000117308	GALE	0.393509569651172	-3.92888043973526	1.15453475760115	0.24907229162199	0.656904213463324	Transcript	DLPFC
ENST00000442738.6	ENSG00000100142.14	ENSG00000100142	POLR2F	0.0915175174602646	1.03220181774577	1.15452257559315	0.249077276183005	0.656904213463324	Transcript	DLPFC
ENST00000464482.1	ENSG00000130638.15	ENSG00000130638	ATXN10	-0.0478059260161641	-0.402703297713911	-1.154518508337	0.249078940414094	0.656904213463324	Transcript	DLPFC
ENST00000538098.2	ENSG00000133316.15	ENSG00000133316	WDR74	0.317759037884243	-1.43864866873765	1.15448032927028	0.249094562822781	0.65692437048759	Transcript	DLPFC
ENST00000216127.4	ENSG00000100302.6	ENSG00000100302	RASD2	0.0664470875803028	4.1409632408026	1.15440289196691	0.249126251336082	0.656986895180524	Transcript	DLPFC
ENST00000594704.5	ENSG00000090372.14	ENSG00000090372	STRN4	0.148513073452905	-1.05619741686762	1.15435725429954	0.249144928283872	0.656988528120897	Transcript	DLPFC
ENST00000246337.8	ENSG00000126088.13	ENSG00000126088	UROD	0.0337266226688008	4.35694627458897	1.1543493807274	0.249148150596534	0.656988528120897	Transcript	DLPFC
ENST00000446774.1	ENSG00000171408.13	ENSG00000171408	PDE7B	0.102280358301726	-0.350578776639299	1.15434287963651	0.249150811234012	0.656988528120897	Transcript	DLPFC
ENST00000357071.8	ENSG00000117298.14	ENSG00000117298	ECE1	-0.149740861856714	1.80402335375918	-1.15427007557918	0.2491806083965	0.657010468346134	Transcript	DLPFC
ENST00000446840.5	ENSG00000223561.6	ENSG00000223561	AC003090.1	0.0732599449044325	-0.774231921455225	1.15421961530728	0.249201262187554	0.657010468346134	Transcript	DLPFC
ENST00000581064.1	ENSG00000007202.14	ENSG00000007202	KIAA0100	0.0629375980701006	-0.0342075362238932	1.15420363159768	0.249207804697791	0.657010468346134	Transcript	DLPFC
ENST00000355977.10	ENSG00000198160.14	ENSG00000198160	MIER1	0.370701576755549	-1.62371346441883	1.15420233126443	0.249208336960237	0.657010468346134	Transcript	DLPFC
ENST00000547081.1	ENSG00000151135.9	ENSG00000151135	TMEM263	0.0858672331771532	-0.118992546521133	1.15417055029184	0.249221346041462	0.657010468346134	Transcript	DLPFC
ENST00000555396.1	ENSG00000258765.1	ENSG00000258765	RP11-692C24.2	0.0449897528123455	2.65743342890603	1.15413917912749	0.249234187841166	0.657010468346134	Transcript	DLPFC
ENST00000474820.5	ENSG00000153250.18	ENSG00000153250	RBMS1	0.18625375122921	-0.0498027711817961	1.15413055327763	0.249237718917963	0.657010468346134	Transcript	DLPFC
ENST00000513471.5	ENSG00000082196.20	ENSG00000082196	C1QTNF3	-0.113989330759525	0.866681909907788	-1.1541214256352	0.249241455446744	0.657010468346134	Transcript	DLPFC
ENST00000413505.1	ENSG00000079974.17	ENSG00000079974	RABL2B	-0.0838547140848058	-0.84179428822007	-1.15411243930057	0.249245134167611	0.657010468346134	Transcript	DLPFC
ENST00000351659.7	ENSG00000136717.14	ENSG00000136717	BIN1	0.253999247884259	2.35278505479966	1.15410227258252	0.24924929614603	0.657010468346134	Transcript	DLPFC
ENST00000489262.5	ENSG00000175309.14	ENSG00000175309	PHYKPL	-0.29899122606857	-0.432134307904231	-1.15408284202217	0.249257250625765	0.657010468346134	Transcript	DLPFC
ENST00000405894.3	ENSG00000170264.12	ENSG00000170264	FAM161A	0.269599368211156	1.43935197939274	1.15407257592494	0.249261453430984	0.657010468346134	Transcript	DLPFC
ENST00000356010.9	ENSG00000138834.12	ENSG00000138834	MAPK8IP3	-0.0525995219786351	4.66172419972303	-1.15406909585719	0.249262878136251	0.657010468346134	Transcript	DLPFC
ENST00000339818.8	ENSG00000160226.15	ENSG00000160226	C21orf2	0.0405116240366068	2.29916071207272	1.15400850660072	0.249287683693904	0.65703676524667	Transcript	DLPFC
ENST00000532755.5	ENSG00000135387.20	ENSG00000135387	CAPRIN1	0.0668409316023239	-0.918518488086287	1.15400573964967	0.24928881653947	0.65703676524667	Transcript	DLPFC
ENST00000585429.1	ENSG00000070495.14	ENSG00000070495	JMJD6	0.322727275724665	-3.53789087496234	1.15394166753034	0.249315049968139	0.657084871105643	Transcript	DLPFC
ENST00000543469.1	ENSG00000213186.7	ENSG00000213186	TRIM59	-0.124190323872474	0.958888092030152	-1.15383688012598	0.249357957874169	0.657112719818476	Transcript	DLPFC
ENST00000478501.5	ENSG00000221838.9	ENSG00000221838	AP4M1	0.22218951926416	-2.68537505403942	1.15383056246059	0.249360544970913	0.657112719818476	Transcript	DLPFC
ENST00000449528.5	ENSG00000058091.16	ENSG00000058091	CDK14	0.0682577871858505	0.546989322886219	1.15382803751736	0.249361578945538	0.657112719818476	Transcript	DLPFC
ENST00000536357.2	ENSG00000174514.12	ENSG00000174514	MFSD4A	-0.432624270146109	-2.18242810997985	-1.15381925663016	0.249365174778357	0.657112719818476	Transcript	DLPFC
ENST00000563613.1	ENSG00000259925.1	ENSG00000259925	CTA-363E6.2	0.0822124730097918	-0.845889385101027	1.15377832673537	0.249381936327883	0.657112719818476	Transcript	DLPFC
ENST00000629535.2	ENSG00000281091.2	ENSG00000281091	RP13-349O20.2	0.0788702701748913	-1.02212486677877	1.15373571659604	0.249399386808827	0.657112719818476	Transcript	DLPFC
ENST00000417410.6	ENSG00000176209.11	ENSG00000176209	SMIM19	0.0455133270660526	1.14963843022282	1.15371825472909	0.249406538358461	0.657112719818476	Transcript	DLPFC
ENST00000502374.5	ENSG00000163138.18	ENSG00000163138	PACRGL	0.0741398750640956	1.04274323538007	1.15370454339575	0.249412153968914	0.657112719818476	Transcript	DLPFC
ENST00000548587.1	ENSG00000257524.5	ENSG00000257524	RP11-203J24.9	0.108944607761243	-1.12343381083994	1.1536951221535	0.249416012582112	0.657112719818476	Transcript	DLPFC
ENST00000292748.7	ENSG00000161149.11	ENSG00000161149	TUBA3FP	0.133868427317271	-1.50962218751534	1.15366937569453	0.249426557650078	0.657112719818476	Transcript	DLPFC
ENST00000311623.8	ENSG00000174792.10	ENSG00000174792	C4orf26	0.312746802792131	-2.64124222461557	1.15365406225031	0.249432829779824	0.657112719818476	Transcript	DLPFC
ENST00000547015.5	ENSG00000065357.19	ENSG00000065357	DGKA	-0.0542508668496447	-0.36920125239825	-1.15364762878986	0.249435464850276	0.657112719818476	Transcript	DLPFC
ENST00000633531.1	ENSG00000105854.12	ENSG00000105854	PON2	-0.0585447006801125	5.87207988062773	-1.15364504779944	0.249436521999378	0.657112719818476	Transcript	DLPFC
ENST00000585937.1	ENSG00000267059.2	ENSG00000267059	AC005943.2	0.323706580358069	-0.468704422293183	1.15364299977178	0.249437360854242	0.657112719818476	Transcript	DLPFC
ENST00000568733.5	ENSG00000013374.15	ENSG00000013374	NUB1	0.139439887208997	1.22867035460098	1.15354784560597	0.24947633738163	0.657121495497382	Transcript	DLPFC
ENST00000529637.5	ENSG00000090686.15	ENSG00000090686	USP48	-0.0332838810266493	4.10652756048417	-1.15352357534307	0.249486279517735	0.657121495497382	Transcript	DLPFC
ENST00000370379.1	ENSG00000095485.16	ENSG00000095485	CWF19L1	-0.158683790580377	-0.898183227700329	-1.15352297359317	0.249486526023726	0.657121495497382	Transcript	DLPFC
ENST00000468552.1	ENSG00000186976.14	ENSG00000186976	EFCAB6	0.0448863218238156	1.02785920993033	1.15351361804318	0.249490358533427	0.657121495497382	Transcript	DLPFC
ENST00000476419.5	ENSG00000117569.18	ENSG00000117569	PTBP2	-0.166897022615108	1.43633219035835	-1.15350851511507	0.249492448970061	0.657121495497382	Transcript	DLPFC
ENST00000472815.5	ENSG00000124440.15	ENSG00000124440	HIF3A	0.362610182857657	-3.7891415370269	1.15348912056184	0.249500394145068	0.657121495497382	Transcript	DLPFC
ENST00000553423.1	ENSG00000197102.10	ENSG00000197102	DYNC1H1	-0.100791164617194	-0.440043155581423	-1.15347423020125	0.249506494252482	0.657121495497382	Transcript	DLPFC
ENST00000376552.6	ENSG00000106829.18	ENSG00000106829	TLE4	-0.465685767210445	-1.06993659400759	-1.15347128841965	0.249507699419277	0.657121495497382	Transcript	DLPFC
ENST00000436863.7	ENSG00000137752.22	ENSG00000137752	CASP1	-0.332935050006906	-4.18585100912049	-1.15345775762931	0.249513242663544	0.657121495497382	Transcript	DLPFC
ENST00000424333.5	ENSG00000224078.12	ENSG00000224078	SNHG14	0.0753427904317651	3.12288791281188	1.15344001742942	0.249520510534134	0.657121495497382	Transcript	DLPFC
ENST00000519993.5	ENSG00000169398.19	ENSG00000169398	PTK2	0.0325694522583405	5.52572980915337	1.1533981007081	0.249537683721565	0.657136803848974	Transcript	DLPFC
ENST00000556423.1	ENSG00000133997.11	ENSG00000133997	MED6	-0.260966542798963	-1.92764544023017	-1.15338686416808	0.249542287447988	0.657136803848974	Transcript	DLPFC
ENST00000427644.1	ENSG00000230530.1	ENSG00000230530	LIMD1-AS1	-0.0812396228073879	-0.789090986327812	-1.15333374400497	0.24956405213408	0.65717309749368	Transcript	DLPFC
ENST00000590897.1	ENSG00000007047.14	ENSG00000007047	MARK4	0.130511308839167	-2.10692593075081	1.15330642299999	0.24957524676566	0.657181555748489	Transcript	DLPFC
ENST00000611060.4	ENSG00000196126.10	ENSG00000196126	HLA-DRB1	-0.291527001123229	-2.5812466537544	-1.15325078815245	0.249598043928044	0.657207062795296	Transcript	DLPFC
ENST00000252622.14	ENSG00000130332.14	ENSG00000130332	LSM7	0.0454676336230449	1.82103578514897	1.15322654931147	0.249607976591568	0.657207062795296	Transcript	DLPFC
ENST00000511227.5	ENSG00000177646.18	ENSG00000177646	ACAD9	0.166409959900044	0.544041526794028	1.15322433953404	0.249608882134456	0.657207062795296	Transcript	DLPFC
ENST00000366987.6	ENSG00000162772.16	ENSG00000162772	ATF3	-0.451114964824807	-1.66190623464094	-1.15315939287163	0.249635497603862	0.65725001266179	Transcript	DLPFC
ENST00000538393.5	ENSG00000110200.8	ENSG00000110200	ANAPC15	0.139910775403465	1.63016003253984	1.15314557274957	0.249641161416475	0.65725001266179	Transcript	DLPFC
ENST00000482156.5	ENSG00000151914.19	ENSG00000151914	DST	-0.0447073636720245	3.24355961023724	-1.15305222540409	0.249679419726246	0.657312974553722	Transcript	DLPFC
ENST00000359273.7	ENSG00000074582.12	ENSG00000074582	BCS1L	0.141110430072207	1.49649017192508	1.15304549286472	0.249682179209377	0.657312974553722	Transcript	DLPFC
ENST00000599752.5	ENSG00000104880.17	ENSG00000104880	ARHGEF18	-0.154071561146104	-1.91699957021361	-1.15302878219363	0.24968902854736	0.657312974553722	Transcript	DLPFC
ENST00000323468.9	ENSG00000178202.12	ENSG00000178202	KDELC2	-0.038545286751628	3.57226171903535	-1.15298586464748	0.249706620113448	0.657338265462679	Transcript	DLPFC
ENST00000414563.6	ENSG00000175048.16	ENSG00000175048	ZDHHC14	0.218743636466706	0.831972542908644	1.15291523457768	0.249735572719334	0.65738052069608	Transcript	DLPFC
ENST00000506167.5	ENSG00000112983.17	ENSG00000112983	BRD8	0.248772721903818	-2.58702931686779	1.15287592035102	0.249751689387327	0.65738052069608	Transcript	DLPFC
ENST00000395109.6	ENSG00000184702.17	ENSG00000184702	SEPT5	0.0860698923677636	2.14837377078996	1.15286583852284	0.249755822499272	0.65738052069608	Transcript	DLPFC
ENST00000522251.5	ENSG00000147488.11	ENSG00000147488	ST18	-0.286909112887039	0.370825141769574	-1.1528593814747	0.249758469633948	0.65738052069608	Transcript	DLPFC
ENST00000376666.3	ENSG00000197586.12	ENSG00000197586	ENTPD6	0.0644952008959039	4.0586083382932	1.15280393529036	0.249781201189694	0.65738052069608	Transcript	DLPFC
ENST00000382850.8	ENSG00000049759.17	ENSG00000049759	NEDD4L	0.0555618876747115	6.81718099043619	1.15280077741639	0.249782495883127	0.65738052069608	Transcript	DLPFC
ENST00000588648.7	ENSG00000178904.18	ENSG00000178904	DPY19L3	0.0768192245590177	-0.285877087383831	1.15279331347328	0.249785556036043	0.65738052069608	Transcript	DLPFC
ENST00000473256.6	ENSG00000103275.19	ENSG00000103275	UBE2I	-0.153352110744287	-0.399422399364872	-1.15279088479205	0.249786551780276	0.65738052069608	Transcript	DLPFC
ENST00000452676.6	ENSG00000197937.12	ENSG00000197937	ZNF347	-0.0483022781199112	2.87781076639496	-1.15275424991962	0.24980157218847	0.657392046672298	Transcript	DLPFC
ENST00000512782.1	ENSG00000215158.9	ENSG00000215158	RP11-1023L17.1	-0.0694848067898968	3.34738759551182	-1.15274125181988	0.249806901600886	0.657392046672298	Transcript	DLPFC
ENST00000508119.5	ENSG00000138668.18	ENSG00000138668	HNRNPD	-0.112494280044094	0.210595387937563	-1.15271664678422	0.249816990246495	0.657397582100788	Transcript	DLPFC
ENST00000536666.1	ENSG00000256287.1	ENSG00000256287	RP11-664H17.1	0.104358089550703	-1.93217038110712	1.15268878934837	0.249828412798036	0.657406627258963	Transcript	DLPFC
ENST00000483470.1	ENSG00000204469.12	ENSG00000204469	PRRC2A	-0.0462991902301432	1.18512707213272	-1.15259460966636	0.249867032571702	0.657487237208121	Transcript	DLPFC
ENST00000489509.1	ENSG00000168395.15	ENSG00000168395	ING5	-0.0682189737669539	-0.233909074056823	-1.152565161549	0.249879109068009	0.657497999624201	Transcript	DLPFC
ENST00000315099.2	ENSG00000178750.2	ENSG00000178750	STX19	0.100578600791999	-1.83588633737706	1.15253989662374	0.249889470388711	0.657504248416102	Transcript	DLPFC
ENST00000564964.1	ENSG00000103042.8	ENSG00000103042	SLC38A7	0.0882586064559657	-0.572858075211997	1.15249701599541	0.249907056721106	0.657525080940701	Transcript	DLPFC
ENST00000326724.8	ENSG00000181409.11	ENSG00000181409	AATK	0.094871414959325	5.07186325794208	1.15247903249561	0.24991443242663	0.657525080940701	Transcript	DLPFC
ENST00000558088.1	ENSG00000129003.15	ENSG00000129003	VPS13C	-0.20751904716768	-2.69044836102654	-1.15245510037976	0.249924248118826	0.657525080940701	Transcript	DLPFC
ENST00000274140.9	ENSG00000145495.14	ENSG00000145495	MARCH6	0.030488567097339	8.07957105137546	1.15244269820537	0.249929334943304	0.657525080940701	Transcript	DLPFC
ENST00000637609.1	ENSG00000104763.18	ENSG00000104763	ASAH1	-0.252974889825474	1.72536088946894	-1.15238826530173	0.249951661776624	0.657543712137317	Transcript	DLPFC
ENST00000549025.6	ENSG00000185046.18	ENSG00000185046	ANKS1B	-0.110267319000729	3.16610000233283	-1.15238648817679	0.249952390726461	0.657543712137317	Transcript	DLPFC
ENST00000470524.2	ENSG00000204262.11	ENSG00000204262	COL5A2	0.141143978194842	-0.46985770768381	1.15235749301513	0.249964284314971	0.657545898599179	Transcript	DLPFC
ENST00000604346.5	ENSG00000179818.13	ENSG00000179818	PCBP1-AS1	0.0990951451421171	-2.00325315741822	1.15233200933797	0.249974737847825	0.657545898599179	Transcript	DLPFC
ENST00000462358.1	ENSG00000035687.9	ENSG00000035687	ADSS	-0.0597508039757186	1.66098030012392	-1.15232604895151	0.249977182872656	0.657545898599179	Transcript	DLPFC
ENST00000507174.1	ENSG00000113360.16	ENSG00000113360	DROSHA	0.0698116513773757	-0.415673985835532	1.15229064384258	0.249991706835542	0.657563093026924	Transcript	DLPFC
ENST00000556866.5	ENSG00000100591.7	ENSG00000100591	AHSA1	0.49489270112946	-2.40770893256011	1.15215063300505	0.250049148193589	0.657693170074555	Transcript	DLPFC
ENST00000368986.8	ENSG00000112333.11	ENSG00000112333	NR2E1	0.0616397450839246	3.34672354968728	1.15208705354347	0.250075235592549	0.657740772519338	Transcript	DLPFC
ENST00000296824.3	ENSG00000164366.3	ENSG00000164366	CCDC127	0.0276003118576166	5.01545003464154	1.15204117926681	0.250094059532131	0.657769268388658	Transcript	DLPFC
ENST00000628392.2	ENSG00000242086.8	ENSG00000242086	LINC00969	-0.235177686205143	-3.03572866675634	-1.15198803190632	0.250115869134111	0.657805614739928	Transcript	DLPFC
ENST00000508176.1	ENSG00000145868.16	ENSG00000145868	FBXO38	-0.0903582582079202	-1.82940990426337	-1.15195200496868	0.250130653941574	0.657811457119106	Transcript	DLPFC
ENST00000476722.6	ENSG00000054282.15	ENSG00000054282	SDCCAG8	-0.036086770460329	2.36029585282341	-1.15194367859452	0.250134071023037	0.657811457119106	Transcript	DLPFC
ENST00000375749.7	ENSG00000101346.12	ENSG00000101346	POFUT1	-0.0234548986278652	3.9642923662672	-1.15189588411596	0.250153686151764	0.657813083122019	Transcript	DLPFC
ENST00000367251.7	ENSG00000131018.22	ENSG00000131018	SYNE1	0.0466319419106364	5.10056812446063	1.1518929938756	0.250154872357615	0.657813083122019	Transcript	DLPFC
ENST00000546538.1	ENSG00000085872.14	ENSG00000085872	CHERP	-0.0907173927786383	-1.59665291313131	-1.15185485138715	0.250170527080278	0.657813083122019	Transcript	DLPFC
ENST00000519651.5	ENSG00000171045.14	ENSG00000171045	TSNARE1	0.0385315835572319	2.22932571643556	1.15183742965911	0.250177677663565	0.657813083122019	Transcript	DLPFC
ENST00000479783.1	ENSG00000132321.16	ENSG00000132321	IQCA1	0.0757551171062204	1.14177953194494	1.15183700131128	0.250177853476683	0.657813083122019	Transcript	DLPFC
ENST00000493682.6	ENSG00000112280.15	ENSG00000112280	COL9A1	0.135267223776653	-1.12213751536916	1.15182536201681	0.250182630797108	0.657813083122019	Transcript	DLPFC
ENST00000504323.5	ENSG00000133706.17	ENSG00000133706	LARS	0.0495090644857335	0.810984619966959	1.15179704418318	0.250194254051045	0.657822635196104	Transcript	DLPFC
ENST00000624942.1	ENSG00000278965.1	ENSG00000278965	RP11-39H3.2	-0.0233555547163049	2.80971690820544	-1.15177339265328	0.250203962278087	0.657827151741068	Transcript	DLPFC
ENST00000512528.1	ENSG00000177034.14	ENSG00000177034	MTX3	0.0940034628797369	2.12692410460211	1.1517386998039	0.250218203105892	0.65783907447969	Transcript	DLPFC
ENST00000342505.4	ENSG00000162434.11	ENSG00000162434	JAK1	0.0188493102243893	6.73521864980243	1.15170252745867	0.250233051847104	0.65783907447969	Transcript	DLPFC
ENST00000558923.5	ENSG00000185787.14	ENSG00000185787	MORF4L1	-0.063149173002582	-0.48473048481519	-1.15168740624852	0.250239259284331	0.65783907447969	Transcript	DLPFC
ENST00000325881.8	ENSG00000157734.13	ENSG00000157734	SNX22	-0.0791742837699558	3.44463404395942	-1.15168448298179	0.250240459332667	0.65783907447969	Transcript	DLPFC
ENST00000536255.6	ENSG00000129197.14	ENSG00000129197	RPAIN	0.0516191077016659	1.94345975042323	1.15162114266351	0.250266462550423	0.657878848921588	Transcript	DLPFC
ENST00000506691.1	ENSG00000145335.15	ENSG00000145335	SNCA	0.365551915953331	-1.03350352011957	1.1516086984227	0.250271571530303	0.657878848921588	Transcript	DLPFC
ENST00000461645.1	ENSG00000198408.13	ENSG00000198408	MGEA5	-0.0461733254187247	1.97978956808388	-1.15156099068905	0.250291158605904	0.657892611096254	Transcript	DLPFC
ENST00000432404.5	ENSG00000130540.13	ENSG00000130540	SULT4A1	0.308649026396614	2.96641128877532	1.15155701874743	0.250292789390428	0.657892611096254	Transcript	DLPFC
ENST00000487381.5	ENSG00000213930.11	ENSG00000213930	GALT	0.352361027571425	-3.71884760466054	1.15148005270026	0.250324391285528	0.657941770185903	Transcript	DLPFC
ENST00000451953.1	ENSG00000233123.1	ENSG00000233123	LINC01007	0.126606800669779	-0.0370674928748305	1.1514725417322	0.250327475403368	0.657941770185903	Transcript	DLPFC
ENST00000480651.1	ENSG00000138688.15	ENSG00000138688	KIAA1109	-0.0804081272578227	0.0259653783487385	-1.15144054089076	0.250340615734699	0.657955301736386	Transcript	DLPFC
ENST00000400566.5	ENSG00000155307.17	ENSG00000155307	SAMSN1	-0.137988702928141	0.882045036451835	-1.15137681614695	0.250366784120158	0.65800307218708	Transcript	DLPFC
ENST00000443002.5	ENSG00000100142.14	ENSG00000100142	POLR2F	-0.0762969861391163	1.74733759999152	-1.15134921781264	0.250378117893226	0.658011853150598	Transcript	DLPFC
ENST00000471811.1	ENSG00000185909.14	ENSG00000185909	KLHDC8B	0.0986636296420127	-1.74576355728226	1.15131041306806	0.25039405439725	0.658032729478163	Transcript	DLPFC
ENST00000523964.5	ENSG00000221914.8	ENSG00000221914	PPP2R2A	-0.148284990586473	-1.19620879835381	-1.15128382156782	0.250404975522848	0.658040424536182	Transcript	DLPFC
ENST00000556237.1	ENSG00000100644.16	ENSG00000100644	HIF1A	0.0780494073550398	-0.571652898620274	1.15125687004169	0.250416044851886	0.658048508555051	Transcript	DLPFC
ENST00000486848.1	ENSG00000241258.6	ENSG00000241258	CRCP	0.0903953138435607	0.425666285460047	1.15114721824186	0.250461083756232	0.65807851827923	Transcript	DLPFC
ENST00000487667.5	ENSG00000112511.17	ENSG00000112511	PHF1	0.101034141031091	-0.156703410111991	1.15114094329861	0.25046366132824	0.65807851827923	Transcript	DLPFC
ENST00000453258.6	ENSG00000138185.17	ENSG00000138185	ENTPD1	-0.0321655041031887	3.84908599062988	-1.15113578639575	0.250465779654303	0.65807851827923	Transcript	DLPFC
ENST00000296674.12	ENSG00000186468.12	ENSG00000186468	RPS23	0.0998020082183722	5.44022375414202	1.1511357138858	0.25046580943966	0.65807851827923	Transcript	DLPFC
ENST00000565419.1	ENSG00000099365.9	ENSG00000099365	STX1B	0.190485291194218	1.34998823877247	1.15113176339031	0.250467432212535	0.65807851827923	Transcript	DLPFC
ENST00000545827.6	ENSG00000103227.18	ENSG00000103227	LMF1	-0.301262653184739	-2.01383263420257	-1.15109226402046	0.250483658052476	0.658100147326829	Transcript	DLPFC
ENST00000370898.7	ENSG00000254685.6	ENSG00000254685	FPGT	-0.0439089587027007	3.72036966882568	-1.15106374554389	0.250495373538984	0.658107808105907	Transcript	DLPFC
ENST00000582461.1	ENSG00000150656.14	ENSG00000150656	CNDP1	-0.119245427751086	2.26377791978328	-1.15104624862064	0.250502561524346	0.658107808105907	Transcript	DLPFC
ENST00000620148.1	ENSG00000274487.1	ENSG00000274487	CH17-431G21.1	-0.0698460808514663	2.56883345417458	-1.15096968084576	0.250534018358476	0.658148041346736	Transcript	DLPFC
ENST00000612003.4	ENSG00000112149.9	ENSG00000112149	CD83	0.0765312586552945	3.70690178070544	1.15095699175325	0.250539231767955	0.658148041346736	Transcript	DLPFC
ENST00000399824.6	ENSG00000187860.10	ENSG00000187860	CCDC157	0.032125013033757	1.44896353447075	1.15093952522085	0.250546408149113	0.658148041346736	Transcript	DLPFC
ENST00000540708.5	ENSG00000182196.13	ENSG00000182196	ARL6IP4	0.211410481634661	-1.76156914722116	1.15093063762092	0.250550059805297	0.658148041346736	Transcript	DLPFC
ENST00000450512.1	ENSG00000183060.15	ENSG00000183060	LYSMD4	0.102666261781289	-1.9404944736959	1.15088986970382	0.250566810634299	0.658148041346736	Transcript	DLPFC
ENST00000432062.1	ENSG00000235189.1	ENSG00000235189	RP4-537K23.4	-0.139326304255468	-2.08477736790536	-1.15087814669735	0.250571627559393	0.658148041346736	Transcript	DLPFC
ENST00000519820.5	ENSG00000104231.10	ENSG00000104231	ZFAND1	0.3470869644535	-3.41414967480537	1.15084013004806	0.250587248858329	0.658148041346736	Transcript	DLPFC
ENST00000550811.1	ENSG00000167552.13	ENSG00000167552	TUBA1A	-0.0907979077751928	0.138163819120723	-1.15082037940531	0.250595364800866	0.658148041346736	Transcript	DLPFC
ENST00000241436.8	ENSG00000122008.15	ENSG00000122008	POLK	-0.0354367956664922	3.8186954365719	-1.15079838174953	0.250604404303897	0.658148041346736	Transcript	DLPFC
ENST00000637529.1	ENSG00000250770.3	ENSG00000250770	RP5-1063M23.3	0.0577608383448371	1.02048093556645	1.15079486815921	0.250605848165756	0.658148041346736	Transcript	DLPFC
ENST00000584791.1	ENSG00000178927.17	ENSG00000178927	C17orf62	0.122153111537083	-0.584675397667743	1.15077855188055	0.250612553193612	0.658148041346736	Transcript	DLPFC
ENST00000623796.1	ENSG00000279406.1	ENSG00000279406	RP11-327E2.5	-0.0434463324090872	0.63382330947199	-1.15076335114785	0.250618799911076	0.658148041346736	Transcript	DLPFC
ENST00000355852.6	ENSG00000090097.20	ENSG00000090097	PCBP4	-0.28848289457197	1.17659580727094	-1.15075604588572	0.250621802036029	0.658148041346736	Transcript	DLPFC
ENST00000372176.5	ENSG00000062598.17	ENSG00000062598	ELMO2	-0.0910340575013996	2.53735228091482	-1.15067934730336	0.250653323129016	0.658177449715821	Transcript	DLPFC
ENST00000519665.5	ENSG00000104756.15	ENSG00000104756	KCTD9	-0.125617748807112	-0.831726507403575	-1.15065206396872	0.250664536529652	0.658177449715821	Transcript	DLPFC
ENST00000517173.1	ENSG00000252982.1	ENSG00000252982	RN7SKP234	0.0744039994810947	-0.88782767628722	1.15062274118692	0.250676588531466	0.658177449715821	Transcript	DLPFC
ENST00000591522.1	ENSG00000167216.16	ENSG00000167216	KATNAL2	0.0498857643443798	0.169867838443236	1.15060016012639	0.250685869884902	0.658177449715821	Transcript	DLPFC
ENST00000373555.8	ENSG00000136935.13	ENSG00000136935	GOLGA1	-0.0223075831337118	4.23759955637663	-1.15053865537644	0.250711151023089	0.658177449715821	Transcript	DLPFC
ENST00000344423.9	ENSG00000186918.13	ENSG00000186918	ZNF395	-0.0329346623348255	4.36024336921846	-1.15053792427357	0.250711451549047	0.658177449715821	Transcript	DLPFC
ENST00000471534.1	ENSG00000169087.10	ENSG00000169087	HSPBAP1	-0.0553912704518696	0.762059090266896	-1.15052181156245	0.250718074877994	0.658177449715821	Transcript	DLPFC
ENST00000372936.3	ENSG00000188917.14	ENSG00000188917	TRMT2B	-0.0527319060586635	1.66848567283386	-1.15048557032956	0.25073297273273	0.658177449715821	Transcript	DLPFC
ENST00000440446.2	ENSG00000178075.19	ENSG00000178075	GRAMD1C	0.413175768182064	0.0727728961190078	1.15048014377002	0.250735203507603	0.658177449715821	Transcript	DLPFC
ENST00000616022.1	ENSG00000165186.10	ENSG00000165186	PTCHD1	0.0933656394268846	-0.784301583118546	1.15046770972777	0.250740315002933	0.658177449715821	Transcript	DLPFC
ENST00000485639.1	ENSG00000169085.11	ENSG00000169085	C8orf46	0.0970957678680287	-1.64821864828785	1.15044232104388	0.250750752233037	0.658177449715821	Transcript	DLPFC
ENST00000354258.4	ENSG00000168394.10	ENSG00000168394	TAP1	-0.0778689337404015	2.52305595613043	-1.15043720179624	0.250752856780975	0.658177449715821	Transcript	DLPFC
ENST00000638005.1	ENSG00000182389.19	ENSG00000182389	CACNB4	0.165651906591724	3.49261237865289	1.1504364107302	0.250753181993228	0.658177449715821	Transcript	DLPFC
ENST00000572242.1	ENSG00000224870.6	ENSG00000224870	RP4-758J18.2	0.0814085337958045	1.22745972015395	1.15043633249208	0.250753214157428	0.658177449715821	Transcript	DLPFC
ENST00000537279.1	ENSG00000076555.15	ENSG00000076555	ACACB	-0.0345411088192229	2.24269232397807	-1.15041798645178	0.250760756414272	0.658177449715821	Transcript	DLPFC
ENST00000589118.5	ENSG00000104897.9	ENSG00000104897	SF3A2	-0.115080825947157	-1.19410697493751	-1.15041759956674	0.250760915468637	0.658177449715821	Transcript	DLPFC
ENST00000394103.7	ENSG00000171475.13	ENSG00000171475	WIPF2	-0.372389222011748	0.0608735124617189	-1.1503772420874	0.250777507434744	0.658200014492307	Transcript	DLPFC
ENST00000333050.6	ENSG00000184857.7	ENSG00000184857	TMEM186	0.0297413403574401	2.13353206328608	1.15034623203747	0.250790256962408	0.658209123346636	Transcript	DLPFC
ENST00000594682.6	ENSG00000167766.18	ENSG00000167766	ZNF83	-0.485875201520377	-3.43812432583797	-1.15029185492316	0.250812614763915	0.658209123346636	Transcript	DLPFC
ENST00000442998.6	ENSG00000030110.12	ENSG00000030110	BAK1	0.0782310317283522	2.19642953161549	1.15028667831386	0.250814743261636	0.658209123346636	Transcript	DLPFC
ENST00000458549.6	ENSG00000180694.13	ENSG00000180694	TMEM64	-0.0641874965895596	4.00422412564036	-1.15028028253023	0.250817373072121	0.658209123346636	Transcript	DLPFC
ENST00000454465.1	ENSG00000204745.3	ENSG00000204745	AC083899.3	-0.0928335828567071	0.200579710414581	-1.15025829477439	0.250826414118103	0.658209123346636	Transcript	DLPFC
ENST00000422000.5	ENSG00000120647.9	ENSG00000120647	CCDC77	0.337731556556541	-1.48623939379571	1.15024418921447	0.250832214239844	0.658209123346636	Transcript	DLPFC
ENST00000622456.4	ENSG00000104731.13	ENSG00000104731	KLHDC4	-0.297202884215553	-2.23079444428224	-1.15021547281277	0.250844022542747	0.658209123346636	Transcript	DLPFC
ENST00000394830.7	ENSG00000163939.18	ENSG00000163939	PBRM1	-0.372275847545889	-1.71373356951873	-1.15021324555571	0.250844938416324	0.658209123346636	Transcript	DLPFC
ENST00000328495.9	ENSG00000170160.17	ENSG00000170160	CCDC144A	0.159834334649114	0.582091225403412	1.15016752604797	0.250863739318803	0.658237476634979	Transcript	DLPFC
ENST00000572632.1	ENSG00000103351.12	ENSG00000103351	CLUAP1	-0.208188734035105	-1.46843777260664	-1.15013307581661	0.250877906690825	0.658253670654796	Transcript	DLPFC
ENST00000591051.1	ENSG00000141458.12	ENSG00000141458	NPC1	-0.147660170069603	1.14026951674083	-1.15008716391975	0.25089678844952	0.658260518466571	Transcript	DLPFC
ENST00000367662.4	ENSG00000116183.10	ENSG00000116183	PAPPA2	-0.0585857184603602	1.71906997380612	-1.15007976981289	0.250899829448192	0.658260518466571	Transcript	DLPFC
ENST00000446790.5	ENSG00000058091.16	ENSG00000058091	CDK14	0.131988313082463	2.40138764335778	1.15006401004353	0.250906311106637	0.658260518466571	Transcript	DLPFC
ENST00000442312.6	ENSG00000087266.15	ENSG00000087266	SH3BP2	-0.384265164141445	0.488363364994912	-1.15004896407966	0.250912499301559	0.658260518466571	Transcript	DLPFC
ENST00000511070.5	ENSG00000113621.14	ENSG00000113621	TXNDC15	0.281171255992659	-2.6219549931081	1.15000599333061	0.250930173159909	0.658285908028036	Transcript	DLPFC
ENST00000450743.5	ENSG00000078967.12	ENSG00000078967	UBE2D4	-0.233124037248677	-1.12221652814889	-1.14997325696581	0.250943638204174	0.658300254992673	Transcript	DLPFC
ENST00000506924.1	ENSG00000109572.13	ENSG00000109572	CLCN3	-0.0678385146385691	-1.29690920573819	-1.14993427435408	0.250959673100595	0.658321342319421	Transcript	DLPFC
ENST00000248668.4	ENSG00000128011.4	ENSG00000128011	LRFN1	0.0703866181229499	1.90452772551004	1.1498627187616	0.250989108259518	0.658377578960692	Transcript	DLPFC
ENST00000482638.6	ENSG00000106976.20	ENSG00000106976	DNM1	0.0823315665641974	0.428593489425597	1.14980734119697	0.251011890074486	0.658398070641681	Transcript	DLPFC
ENST00000551070.5	ENSG00000111615.13	ENSG00000111615	KRR1	0.059382094344482	1.48785809321777	1.14980485020654	0.251012914878842	0.658398070641681	Transcript	DLPFC
ENST00000560096.1	ENSG00000242498.7	ENSG00000242498	ARPIN	0.082297437141767	-0.815794463540548	1.14973984620954	0.251039658844184	0.658427638535717	Transcript	DLPFC
ENST00000506661.2	ENSG00000171476.21	ENSG00000171476	HOPX	0.0474766374441969	2.17713791934914	1.1497214313657	0.251047235448155	0.658427638535717	Transcript	DLPFC
ENST00000514385.1	ENSG00000137731.13	ENSG00000137731	FXYD2	-0.0793662890482605	-0.369042490759995	-1.14971913393604	0.251048180713935	0.658427638535717	Transcript	DLPFC
ENST00000531405.5	ENSG00000173465.7	ENSG00000173465	SSSCA1	0.0551132712299148	1.02058233654969	1.1496756517261	0.251066071719068	0.658438844435739	Transcript	DLPFC
ENST00000379644.8	ENSG00000165102.14	ENSG00000165102	HGSNAT	0.0353065563660238	4.68877380433888	1.14966987404846	0.251068449044988	0.658438844435739	Transcript	DLPFC
ENST00000396575.6	ENSG00000183454.15	ENSG00000183454	GRIN2A	0.19851248756115	6.91540627300734	1.14958398959756	0.251103789555867	0.658453040354633	Transcript	DLPFC
ENST00000553924.5	ENSG00000033170.16	ENSG00000033170	FUT8	-0.0860885510590823	-0.324023847212508	-1.14954942576141	0.251118013179685	0.658453040354633	Transcript	DLPFC
ENST00000409264.6	ENSG00000240344.8	ENSG00000240344	PPIL3	0.401362300210093	-3.5315605871077	1.14953803139472	0.251122702284855	0.658453040354633	Transcript	DLPFC
ENST00000600510.1	ENSG00000095059.15	ENSG00000095059	DHPS	-0.0538924699778721	0.595139348887494	-1.14953380814473	0.251124440287632	0.658453040354633	Transcript	DLPFC
ENST00000370826.3	ENSG00000137955.15	ENSG00000137955	RABGGTB	0.299740093197276	-0.469413317554345	1.14951681889457	0.251131431993952	0.658453040354633	Transcript	DLPFC
ENST00000339145.8	ENSG00000126709.14	ENSG00000126709	IFI6	0.297415961140654	-1.85497560746447	1.14951549137504	0.251131978323204	0.658453040354633	Transcript	DLPFC
ENST00000380814.4	ENSG00000139508.14	ENSG00000139508	SLC46A3	-0.187447143204393	-1.50123463908874	-1.14948368348573	0.251145068835699	0.658453040354633	Transcript	DLPFC
ENST00000354694.11	ENSG00000100029.17	ENSG00000100029	PES1	-0.0249586297812829	4.09972209168073	-1.14948243287919	0.251145583531633	0.658453040354633	Transcript	DLPFC
ENST00000577052.5	ENSG00000159842.14	ENSG00000159842	ABR	-0.164322139922941	-2.10096679580568	-1.14947316149778	0.251149399257037	0.658453040354633	Transcript	DLPFC
ENST00000467062.5	ENSG00000164975.15	ENSG00000164975	SNAPC3	0.0366368347642704	3.67864158314162	1.14946236604937	0.251153842277943	0.658453040354633	Transcript	DLPFC
ENST00000423127.5	ENSG00000105221.16	ENSG00000105221	AKT2	-0.0801393501772415	-0.831040501280519	-1.14939954744814	0.251179697262892	0.658499854681466	Transcript	DLPFC
ENST00000510854.1	ENSG00000120251.18	ENSG00000120251	GRIA2	0.0461995830466877	2.45700824477761	1.1493537974263	0.251198528307234	0.658528252450313	Transcript	DLPFC
ENST00000461648.2	ENSG00000103197.16	ENSG00000103197	TSC2	-0.0747753160144135	0.985159811213268	-1.14925372830309	0.251239720940407	0.658604292451291	Transcript	DLPFC
ENST00000375472.7	ENSG00000157303.10	ENSG00000157303	SUSD3	0.351640430914875	-3.70610733855992	1.14924446627126	0.251243533819102	0.658604292451291	Transcript	DLPFC
ENST00000565678.5	ENSG00000205937.11	ENSG00000205937	RNPS1	0.0471266654840605	3.77994991371064	1.14917261012717	0.25127311604526	0.658660866197286	Transcript	DLPFC
ENST00000530582.5	ENSG00000166387.11	ENSG00000166387	PPFIBP2	-0.140609336813525	-1.11149389296352	-1.14915245129949	0.251281415606952	0.658661649983238	Transcript	DLPFC
ENST00000373934.4	ENSG00000164649.19	ENSG00000164649	CDCA7L	-0.272247824321069	-1.03058466593456	-1.14912754913211	0.25129166830735	0.658667553145252	Transcript	DLPFC
ENST00000539962.6	ENSG00000128872.9	ENSG00000128872	TMOD2	-0.101282270350966	3.39133117203792	-1.14906727789212	0.251316484347272	0.658705139432951	Transcript	DLPFC
ENST00000298466.9	ENSG00000165643.10	ENSG00000165643	SOHLH1	0.122886701359417	0.0638632728739242	1.14905189075802	0.251322820110692	0.658705139432951	Transcript	DLPFC
ENST00000589001.1	ENSG00000134440.11	ENSG00000134440	NARS	-0.0859034069173729	-0.634234707364734	-1.14903442646516	0.25133001129481	0.658705139432951	Transcript	DLPFC
ENST00000377190.7	ENSG00000162298.17	ENSG00000162298	SYVN1	-0.192069870254498	2.06993683402042	-1.14900125198339	0.251343671781532	0.65871997156458	Transcript	DLPFC
ENST00000380539.5	ENSG00000124570.17	ENSG00000124570	SERPINB6	-0.191444296513731	2.24993821332336	-1.14895922904024	0.251360976607521	0.658721970532803	Transcript	DLPFC
ENST00000391783.6	ENSG00000198538.10	ENSG00000198538	ZNF28	-0.179056569078878	-0.842071850653301	-1.14894313680689	0.251367603525244	0.658721970532803	Transcript	DLPFC
ENST00000562324.5	ENSG00000172775.16	ENSG00000172775	FAM192A	0.131475759813442	2.36124673225026	1.14894110954637	0.251368438376943	0.658721970532803	Transcript	DLPFC
ENST00000609574.1	ENSG00000111906.17	ENSG00000111906	HDDC2	-0.112316005187173	-1.99661319705752	-1.14888597364543	0.25139114478809	0.658744444650098	Transcript	DLPFC
ENST00000535813.5	ENSG00000172663.8	ENSG00000172663	TMEM134	0.294813768224119	-3.05241540983337	1.14888142616256	0.251393017625042	0.658744444650098	Transcript	DLPFC
ENST00000624829.3	ENSG00000261008.6	ENSG00000261008	LINC01572	-0.0811422374990047	-0.956413405624655	-1.14885382862636	0.251404383613793	0.658751039455349	Transcript	DLPFC
ENST00000624147.1	ENSG00000279133.1	ENSG00000279133	RP11-342K2.1	-0.025388202117087	3.13845984290837	-1.14883645851099	0.251411537644844	0.658751039455349	Transcript	DLPFC
ENST00000549041.1	ENSG00000183283.15	ENSG00000183283	DAZAP2	-0.164652515551072	-1.5309399249199	-1.14878180346621	0.25143404872445	0.658789056024243	Transcript	DLPFC
ENST00000450367.1	ENSG00000115685.14	ENSG00000115685	PPP1R7	-0.360318793560538	-3.66828672292323	-1.14872668975794	0.251456750146333	0.65882340258606	Transcript	DLPFC
ENST00000466876.1	ENSG00000114331.13	ENSG00000114331	ACAP2	0.036994705183473	1.96522360837134	1.14871112269459	0.251463162503939	0.65882340258606	Transcript	DLPFC
ENST00000367808.7	ENSG00000117475.13	ENSG00000117475	BLZF1	0.0301038351642408	4.21226340969103	1.14867723216871	0.251477123026495	0.658836744125232	Transcript	DLPFC
ENST00000615949.5	ENSG00000283179.1	ENSG00000283179	AL135791.1	-0.254754353227287	-1.7467005544105	-1.14864988007368	0.251488390569529	0.658836744125232	Transcript	DLPFC
ENST00000567743.5	ENSG00000159593.14	ENSG00000159593	NAE1	0.0457547428951257	2.03888487746205	1.14864048034665	0.251492262816324	0.658836744125232	Transcript	DLPFC
ENST00000523632.1	ENSG00000080546.13	ENSG00000080546	SESN1	-0.0754685272033148	0.0557863843063215	-1.14856643236525	0.25152276857327	0.658860416306807	Transcript	DLPFC
ENST00000591445.1	ENSG00000108984.13	ENSG00000108984	MAP2K6	-0.0723486898182356	-0.0135069845519916	-1.14854957934373	0.251529711922479	0.658860416306807	Transcript	DLPFC
ENST00000325980.9	ENSG00000151650.7	ENSG00000151650	VENTX	0.0502212384002295	0.362922285379787	1.14854292958473	0.251532451622389	0.658860416306807	Transcript	DLPFC
ENST00000305596.7	ENSG00000169217.8	ENSG00000169217	CD2BP2	0.0246178942092668	5.40381021911421	1.14854084402654	0.251533310876419	0.658860416306807	Transcript	DLPFC
ENST00000555734.5	ENSG00000088808.16	ENSG00000088808	PPP1R13B	-0.0640484706359871	0.802564961137588	-1.14851349660944	0.251544578255715	0.658868966754423	Transcript	DLPFC
ENST00000359152.9	ENSG00000137501.17	ENSG00000137501	SYTL2	0.516819514888523	-1.21735635920125	1.1484292731511	0.251579281291629	0.658907564049595	Transcript	DLPFC
ENST00000636571.1	ENSG00000117984.13	ENSG00000117984	CTSD	-0.301200713828845	-3.03091320321123	-1.14840855036649	0.251587820324003	0.658907564049595	Transcript	DLPFC
ENST00000604133.1	ENSG00000266028.7	ENSG00000266028	SRGAP2	-0.100940769128023	-0.333349642025184	-1.14840424347372	0.251589595048088	0.658907564049595	Transcript	DLPFC
ENST00000545894.1	ENSG00000167986.13	ENSG00000167986	DDB1	-0.0552424609023204	-0.276631185090788	-1.14838662690607	0.251596854327976	0.658907564049595	Transcript	DLPFC
ENST00000361686.8	ENSG00000144057.15	ENSG00000144057	ST6GAL2	0.0475408454434905	5.1273340996033	1.14838061491084	0.251599331731547	0.658907564049595	Transcript	DLPFC
ENST00000530358.1	ENSG00000149269.9	ENSG00000149269	PAK1	0.0530340677305689	1.20131730829451	1.14830866269741	0.251628982893338	0.658952443107603	Transcript	DLPFC
ENST00000518659.5	ENSG00000145934.16	ENSG00000145934	TENM2	0.076417568417875	4.3736593241443	1.14830018501876	0.251632476665211	0.658952443107603	Transcript	DLPFC
ENST00000445422.5	ENSG00000099991.17	ENSG00000099991	CABIN1	0.0420762534381951	2.29091456624958	1.14824660702175	0.251654557705311	0.658982298314893	Transcript	DLPFC
ENST00000585824.1	ENSG00000091157.13	ENSG00000091157	WDR7	0.0449896623668433	3.3366022805072	1.14823367808916	0.251659886295143	0.658982298314893	Transcript	DLPFC
ENST00000373207.1	ENSG00000138316.10	ENSG00000138316	ADAMTS14	-0.297756500740821	0.324354057442805	-1.14816904551433	0.25168652544735	0.659007497684594	Transcript	DLPFC
ENST00000348956.6	ENSG00000166165.12	ENSG00000166165	CKB	0.0430738488514655	6.95293456001809	1.14816819151939	0.251686877445639	0.659007497684594	Transcript	DLPFC
ENST00000369839.3	ENSG00000148835.10	ENSG00000148835	TAF5	0.028463812267339	2.61367250568147	1.14814149125612	0.251697882891997	0.659007497684594	Transcript	DLPFC
ENST00000317178.9	ENSG00000152443.12	ENSG00000152443	ZNF776	0.02314724110139	4.75447659453904	1.14812256128225	0.25170568574631	0.659007497684594	Transcript	DLPFC
ENST00000613142.4	ENSG00000138018.17	ENSG00000138018	EPT1	-0.270417965133335	0.507597184495348	-1.14811322665318	0.251709533502886	0.659007497684594	Transcript	DLPFC
ENST00000414461.6	ENSG00000100320.22	ENSG00000100320	RBFOX2	0.253207411936826	-1.06697052720844	1.14808552562502	0.25172095217593	0.659008596039554	Transcript	DLPFC
ENST00000455188.5	ENSG00000073803.13	ENSG00000073803	MAP3K13	0.088488150410036	-1.38908270883637	1.14806005995651	0.251731449728859	0.659008596039554	Transcript	DLPFC
ENST00000354284.8	ENSG00000149582.15	ENSG00000149582	TMEM25	0.101106764872212	0.491568408461346	1.14804317857561	0.251738408803717	0.659008596039554	Transcript	DLPFC
ENST00000295240.7	ENSG00000163093.11	ENSG00000163093	BBS5	0.0592092981234568	2.66070846923785	1.14800430159255	0.251754435720502	0.659008596039554	Transcript	DLPFC
ENST00000531524.5	ENSG00000168000.14	ENSG00000168000	BSCL2	-0.129897263266117	-2.13999523495606	-1.14800060742154	0.251755958668325	0.659008596039554	Transcript	DLPFC
ENST00000469067.5	ENSG00000196730.12	ENSG00000196730	DAPK1	0.0781507439958075	2.13594668253387	1.14799570039403	0.251757981634701	0.659008596039554	Transcript	DLPFC
ENST00000452794.5	ENSG00000184381.18	ENSG00000184381	PLA2G6	-0.104882209950506	-1.26321269056754	-1.14795290761101	0.251775623828286	0.659018910736938	Transcript	DLPFC
ENST00000419474.4	ENSG00000136367.13	ENSG00000136367	ZFHX2	0.0627580836216278	3.29706860563113	1.1478914567212	0.251800959719694	0.659018910736938	Transcript	DLPFC
ENST00000602080.1	ENSG00000007080.10	ENSG00000007080	CCDC124	0.118313688016162	-2.06651063988073	1.14787868776166	0.251806224521266	0.659018910736938	Transcript	DLPFC
ENST00000586948.1	ENSG00000141431.10	ENSG00000141431	ASXL3	0.0973649105198846	-1.77674226584234	1.1478644465332	0.251812096448656	0.659018910736938	Transcript	DLPFC
ENST00000610723.4	ENSG00000134779.14	ENSG00000134779	TPGS2	0.0853909733590568	-0.89183768052216	1.14785992454894	0.251813960968208	0.659018910736938	Transcript	DLPFC
ENST00000586659.5	ENSG00000197256.10	ENSG00000197256	KANK2	-0.0711455529932979	2.1124473171926	-1.1478340557055	0.251824627481436	0.659018910736938	Transcript	DLPFC
ENST00000590114.5	ENSG00000136448.11	ENSG00000136448	NMT1	0.172784042386532	1.41838269393992	1.14780868639556	0.251835088329094	0.659018910736938	Transcript	DLPFC
ENST00000498057.1	ENSG00000008300.15	ENSG00000008300	CELSR3	0.0842170093115654	0.522903756507533	1.14779252580865	0.25184175218648	0.659018910736938	Transcript	DLPFC
ENST00000372770.4	ENSG00000119392.14	ENSG00000119392	GLE1	-0.284163790394801	-1.94430271678637	-1.14778324660645	0.25184557854393	0.659018910736938	Transcript	DLPFC
ENST00000582880.6	ENSG00000167281.18	ENSG00000167281	RBFOX3	0.100955885492765	-0.541438479468745	1.14777398896749	0.251849396050168	0.659018910736938	Transcript	DLPFC
ENST00000469768.1	ENSG00000144893.12	ENSG00000144893	MED12L	0.0856558142888123	-0.594572269807524	1.14777258270336	0.251849975944776	0.659018910736938	Transcript	DLPFC
ENST00000560760.1	ENSG00000259548.1	ENSG00000259548	RP11-38G5.2	0.0892574839303516	-1.83828875171133	1.14773962801118	0.251863565585857	0.659033523948346	Transcript	DLPFC
ENST00000573659.5	ENSG00000175866.15	ENSG00000175866	BAIAP2	0.156547422437397	-2.00185162419388	1.14767321414882	0.251890954461731	0.659039919116898	Transcript	DLPFC
ENST00000563394.1	ENSG00000260793.2	ENSG00000260793	RP5-882C2.2	-0.0547976030325053	0.208661402385273	-1.14764643170555	0.251902000050461	0.659039919116898	Transcript	DLPFC
ENST00000518249.5	ENSG00000105339.10	ENSG00000105339	DENND3	0.0494686893662622	1.43745742836433	1.14760765846373	0.251917991473455	0.659039919116898	Transcript	DLPFC
ENST00000409251.7	ENSG00000054356.13	ENSG00000054356	PTPRN	0.0811343862310732	4.8686255094068	1.14757653182986	0.25193082968589	0.659039919116898	Transcript	DLPFC
ENST00000467086.5	ENSG00000185624.14	ENSG00000185624	P4HB	-0.10122792707237	-1.2751038031949	-1.14756813008278	0.251934295073718	0.659039919116898	Transcript	DLPFC
ENST00000357876.5	ENSG00000230021.8	ENSG00000230021	RP5-857K21.4	-0.368658316707915	-3.91467646311422	-1.14756114569307	0.251937175883186	0.659039919116898	Transcript	DLPFC
ENST00000368827.10	ENSG00000182134.15	ENSG00000182134	TDRKH	0.167987931643884	1.08728162791354	1.14755972060819	0.251937763682263	0.659039919116898	Transcript	DLPFC
ENST00000356286.9	ENSG00000125826.19	ENSG00000125826	RBCK1	-0.155349831124403	1.70101251154748	-1.14754595410334	0.251943441947048	0.659039919116898	Transcript	DLPFC
ENST00000492665.5	ENSG00000181722.16	ENSG00000181722	ZBTB20	-0.122094738675829	-1.80881723623317	-1.14749631847272	0.251963915879999	0.659039919116898	Transcript	DLPFC
ENST00000636307.1	ENSG00000283128.1	ENSG00000283128	RP5-912I13.2	-0.213081875748825	-2.24271800266372	-1.14749597750317	0.251964056528715	0.659039919116898	Transcript	DLPFC
ENST00000335148.7	ENSG00000139163.15	ENSG00000139163	ETNK1	-0.0823236176009935	0.0429622187489226	-1.14748519529544	0.251968504179065	0.659039919116898	Transcript	DLPFC
ENST00000459579.1	ENSG00000238917.1	ENSG00000238917	SNORD10	0.119618749231766	2.52527143170976	1.14748411460325	0.25196894996659	0.659039919116898	Transcript	DLPFC
ENST00000524539.1	ENSG00000166352.15	ENSG00000166352	C11orf74	0.069955899986563	-0.112380544958384	1.1474813834515	0.251970076574192	0.659039919116898	Transcript	DLPFC
ENST00000604069.1	ENSG00000109670.13	ENSG00000109670	FBXW7	0.170701044621344	0.571000400072352	1.14741889109814	0.251995855805459	0.65908640661105	Transcript	DLPFC
ENST00000419181.5	ENSG00000122034.13	ENSG00000122034	GTF3A	0.0913987857630328	1.82494027188275	1.14735065536152	0.252024006395982	0.659109407823289	Transcript	DLPFC
ENST00000517503.1	ENSG00000160932.10	ENSG00000160932	LY6E	-0.216741310874296	-2.69654704948141	-1.14734446438335	0.252026560587302	0.659109407823289	Transcript	DLPFC
ENST00000573841.5	ENSG00000167363.13	ENSG00000167363	FN3K	-0.0511108380578988	1.31581582616675	-1.14731928321303	0.252036949685981	0.659109407823289	Transcript	DLPFC
ENST00000464785.1	ENSG00000154310.16	ENSG00000154310	TNIK	-0.070828276394784	-0.290860076709461	-1.14731892694257	0.252037096676097	0.659109407823289	Transcript	DLPFC
ENST00000464915.1	ENSG00000116353.15	ENSG00000116353	MECR	0.110101535696292	-1.94033298684963	1.14730054669703	0.252044680081781	0.659109407823289	Transcript	DLPFC
ENST00000543465.5	ENSG00000215021.8	ENSG00000215021	PHB2	0.105273855786457	0.44585841276908	1.14724189948117	0.252068878086306	0.659131552504688	Transcript	DLPFC
ENST00000559709.5	ENSG00000034053.14	ENSG00000034053	APBA2	-0.106186276527562	-1.81687335046166	-1.1472412143712	0.2520691607742	0.659131552504688	Transcript	DLPFC
ENST00000527642.5	ENSG00000254746.5	ENSG00000254746	RP11-958J22.1	0.0705433239074438	-0.410002418122746	1.1472028495937	0.252084991080734	0.659152010821139	Transcript	DLPFC
ENST00000296802.9	ENSG00000164346.9	ENSG00000164346	NSA2	0.374275816170508	-0.932472077899998	1.14713298019704	0.252113822802056	0.659167330408368	Transcript	DLPFC
ENST00000549309.5	ENSG00000184271.16	ENSG00000184271	POU6F1	-0.227244130231246	-2.35413791431917	-1.14713137518842	0.25211448513863	0.659167330408368	Transcript	DLPFC
ENST00000408891.2	ENSG00000221882.2	ENSG00000221882	OR3A2	-0.100461897805061	0.0650296321032365	-1.14710969925314	0.252123430234639	0.659167330408368	Transcript	DLPFC
ENST00000409381.5	ENSG00000187123.14	ENSG00000187123	LYPD6	0.345351059554823	1.21910276828627	1.14710841729565	0.252123959272188	0.659167330408368	Transcript	DLPFC
ENST00000436027.9	ENSG00000250067.11	ENSG00000250067	YJEFN3	0.115481927870232	1.81872122648817	1.14709163909685	0.252130883362196	0.659167330408368	Transcript	DLPFC
ENST00000617875.4	ENSG00000160957.12	ENSG00000160957	RECQL4	-0.309635734329256	-0.107369580222459	-1.1470696347948	0.2521399643819	0.659170139013326	Transcript	DLPFC
ENST00000437150.6	ENSG00000115271.10	ENSG00000115271	GCA	-0.0541326270093348	3.72268634576011	-1.14704775910587	0.252148992550883	0.659172809276532	Transcript	DLPFC
ENST00000398898.6	ENSG00000172046.18	ENSG00000172046	USP19	0.408195957677613	-3.63885306956991	1.14702030025602	0.252160325229154	0.659172901175146	Transcript	DLPFC
ENST00000573141.6	ENSG00000261556.9	ENSG00000261556	SMG1P7	0.0910830707596965	-0.545913931838144	1.14699151485384	0.252172205778299	0.659172901175146	Transcript	DLPFC
ENST00000304921.9	ENSG00000171863.12	ENSG00000171863	RPS7	0.0245403683459157	6.62967633718961	1.14698635894558	0.25217433380876	0.659172901175146	Transcript	DLPFC
ENST00000518952.5	ENSG00000104490.17	ENSG00000104490	NCALD	0.0500420362734129	0.0811469579576282	1.14696217786341	0.252184314386748	0.659172901175146	Transcript	DLPFC
ENST00000620567.1	ENSG00000278259.4	ENSG00000278259	MYO19	-0.162798686492446	-2.01320162422103	-1.14695067666217	0.25218906152676	0.659172901175146	Transcript	DLPFC
ENST00000494934.5	ENSG00000133226.16	ENSG00000133226	SRRM1	-0.347567820939052	-2.41432531044185	-1.14691215195337	0.252204963120415	0.659190763331683	Transcript	DLPFC
ENST00000443502.5	ENSG00000123560.13	ENSG00000123560	PLP1	-0.22715166722917	-2.94253713740215	-1.14686832343014	0.252223054788683	0.659190763331683	Transcript	DLPFC
ENST00000439987.6	ENSG00000187535.13	ENSG00000187535	IFT140	0.0485870688518587	2.37499376673528	1.14686347081663	0.252225057920799	0.659190763331683	Transcript	DLPFC
ENST00000423725.5	ENSG00000023228.13	ENSG00000023228	NDUFS1	0.283221922885982	1.99738589725286	1.14683452207419	0.252237008033559	0.659190763331683	Transcript	DLPFC
ENST00000409716.6	ENSG00000144034.14	ENSG00000144034	TPRKB	-0.123022197451139	-0.110395083646541	-1.14682288728336	0.252241811015776	0.659190763331683	Transcript	DLPFC
ENST00000594951.1	ENSG00000130758.7	ENSG00000130758	MAP3K10	0.138315310162252	0.975009672581701	1.1468154066959	0.252244899126469	0.659190763331683	Transcript	DLPFC
ENST00000595142.5	ENSG00000099785.10	ENSG00000099785	MARCH2	0.159537202408642	-1.70153643302878	1.14677319979475	0.252262323331954	0.659190763331683	Transcript	DLPFC
ENST00000344956.8	ENSG00000073008.14	ENSG00000073008	PVR	0.280992827691869	-0.3222321752777	1.1467500655714	0.252271874152778	0.659190763331683	Transcript	DLPFC
ENST00000456967.5	ENSG00000235618.7	ENSG00000235618	FAM21EP	0.0483224049092827	-0.024986621831916	1.14670698062655	0.252289662180165	0.659190763331683	Transcript	DLPFC
ENST00000462354.5	ENSG00000118733.16	ENSG00000118733	OLFM3	-0.535714374560908	-1.50632354250292	-1.14668698763579	0.252297916773945	0.659190763331683	Transcript	DLPFC
ENST00000471803.1	ENSG00000213413.2	ENSG00000213413	PVRIG	-0.116194387269153	-1.20275057985628	-1.14657599737045	0.252343745249929	0.659190763331683	Transcript	DLPFC
ENST00000541260.5	ENSG00000196118.11	ENSG00000196118	CCDC189	0.140754944059532	-2.18289686730487	1.14653896835124	0.252359036026947	0.659190763331683	Transcript	DLPFC
ENST00000392157.2	ENSG00000196967.10	ENSG00000196967	ZNF585A	0.142904358225962	1.31535470307741	1.14650027330424	0.252375015467135	0.659190763331683	Transcript	DLPFC
ENST00000543538.5	ENSG00000163697.16	ENSG00000163697	APBB2	-0.139459193470308	4.16573463334296	-1.14649568967351	0.252376908362332	0.659190763331683	Transcript	DLPFC
ENST00000468388.5	ENSG00000198830.10	ENSG00000198830	HMGN2	0.086688797078738	-1.16083219074989	1.14649332633216	0.252377884351794	0.659190763331683	Transcript	DLPFC
ENST00000577539.1	ENSG00000101558.13	ENSG00000101558	VAPA	-0.0281115182940702	2.77076926571613	-1.14648601003267	0.252380905781935	0.659190763331683	Transcript	DLPFC
ENST00000541329.1	ENSG00000185864.16	ENSG00000185864	NPIPB4	-0.0550944221433979	0.83609159987609	-1.146475875258	0.252385091206514	0.659190763331683	Transcript	DLPFC
ENST00000486152.6	ENSG00000181722.16	ENSG00000181722	ZBTB20	-0.0972570735480538	-1.75258513525485	-1.14646251756263	0.252390607696084	0.659190763331683	Transcript	DLPFC
ENST00000524095.5	ENSG00000177182.10	ENSG00000177182	CLVS1	0.0822505318171644	-0.754215366916355	1.14645724905919	0.252392783517103	0.659190763331683	Transcript	DLPFC
ENST00000531788.5	ENSG00000135541.20	ENSG00000135541	AHI1	-0.0674782238877851	2.37094958591152	-1.14645322646437	0.252394444803464	0.659190763331683	Transcript	DLPFC
ENST00000487842.1	ENSG00000047634.14	ENSG00000047634	SCML1	-0.06271762577459	2.34639540217749	-1.14641854251662	0.252408769200857	0.659190763331683	Transcript	DLPFC
ENST00000588991.6	ENSG00000105220.14	ENSG00000105220	GPI	0.0566936580985342	6.42888730099935	1.14641728569601	0.252409288275808	0.659190763331683	Transcript	DLPFC
ENST00000453863.5	ENSG00000187147.17	ENSG00000187147	RNF220	-0.182343982146204	-1.62557253760138	-1.14641539471435	0.252410069264733	0.659190763331683	Transcript	DLPFC
ENST00000542866.2	ENSG00000120733.13	ENSG00000120733	KDM3B	0.521479231871898	-2.28988845343522	1.14641354760351	0.252410832136331	0.659190763331683	Transcript	DLPFC
ENST00000485356.1	ENSG00000213533.11	ENSG00000213533	TMEM110	-0.0861716461218112	-1.88028216561233	-1.14640058435433	0.252416186107675	0.659190763331683	Transcript	DLPFC
ENST00000313285.12	ENSG00000125733.17	ENSG00000125733	TRIP10	-0.203837995273608	0.105676114218086	-1.14639559261268	0.252418247775713	0.659190763331683	Transcript	DLPFC
ENST00000428502.6	ENSG00000156011.16	ENSG00000156011	PSD3	0.059610616790693	7.60933425717853	1.14638589115918	0.252422254662755	0.659190763331683	Transcript	DLPFC
ENST00000316358.8	ENSG00000125846.15	ENSG00000125846	ZNF133	0.534380760142135	-2.92891881166298	1.14635677974177	0.252434278505773	0.659190763331683	Transcript	DLPFC
ENST00000376494.1	ENSG00000088386.16	ENSG00000088386	SLC15A1	0.0540078081607073	0.436792193313027	1.1463490608038	0.252437466713846	0.659190763331683	Transcript	DLPFC
ENST00000637913.1	ENSG00000182389.19	ENSG00000182389	CACNB4	0.162474040370193	3.11605326746403	1.14633037679814	0.252445184018813	0.659190763331683	Transcript	DLPFC
ENST00000469364.5	ENSG00000168291.12	ENSG00000168291	PDHB	-0.25056463571561	-2.53573740696379	-1.14631955758361	0.25244965289932	0.659190763331683	Transcript	DLPFC
ENST00000339875.9	ENSG00000145416.13	ENSG00000145416	MARCH1	0.191139459873197	1.11462268039673	1.14626552476304	0.25247197200441	0.659190763331683	Transcript	DLPFC
ENST00000620771.4	ENSG00000115756.12	ENSG00000115756	HPCAL1	0.114354000695354	0.342745411379197	1.14624567887604	0.252480170006507	0.659190763331683	Transcript	DLPFC
ENST00000528571.5	ENSG00000166340.15	ENSG00000166340	TPP1	-0.275769624087347	-0.727971723866395	-1.1462283069052	0.252487346228387	0.659190763331683	Transcript	DLPFC
ENST00000624878.1	ENSG00000280381.1	ENSG00000280381	RP11-197N18.8	0.0447070273669935	1.96732245861821	1.1462140446279	0.252493237967517	0.659190763331683	Transcript	DLPFC
ENST00000431815.5	ENSG00000151090.17	ENSG00000151090	THRB	0.0736911043425149	0.944105908063333	1.14620613331213	0.252496506169327	0.659190763331683	Transcript	DLPFC
ENST00000522538.5	ENSG00000151914.19	ENSG00000151914	DST	0.128414230085593	-1.88946895893337	1.14620301007439	0.252497796401701	0.659190763331683	Transcript	DLPFC
ENST00000600741.1	ENSG00000104824.16	ENSG00000104824	HNRNPL	0.149171628358654	-0.94667690640119	1.14618747307196	0.252504214919722	0.659190763331683	Transcript	DLPFC
ENST00000368089.3	ENSG00000177807.7	ENSG00000177807	KCNJ10	-0.0695688191935036	6.47419293300647	-1.14615807343289	0.25251636056811	0.659190763331683	Transcript	DLPFC
ENST00000406540.5	ENSG00000119760.15	ENSG00000119760	SUPT7L	0.0275313312728604	4.58615406343396	1.14615037735949	0.252519540055678	0.659190763331683	Transcript	DLPFC
ENST00000266025.3	ENSG00000126062.3	ENSG00000126062	TMEM115	-0.0259910529799978	3.46843098746392	-1.14612719811694	0.25252911629183	0.659190763331683	Transcript	DLPFC
ENST00000514561.5	ENSG00000150961.14	ENSG00000150961	SEC24D	0.32069703270378	-1.69367934882234	1.14611976191819	0.252532188525246	0.659190763331683	Transcript	DLPFC
ENST00000356917.9	ENSG00000095794.19	ENSG00000095794	CREM	0.34861028280817	-1.7373210875523	1.14609948439903	0.252540566227698	0.65919173100278	Transcript	DLPFC
ENST00000505668.1	ENSG00000251023.1	ENSG00000251023	RP11-549J18.1	-0.0347448908399054	1.27943045117373	-1.14603512892542	0.252567156124123	0.659227196949465	Transcript	DLPFC
ENST00000378546.8	ENSG00000162585.16	ENSG00000162585	FAAP20	0.31652770743297	-3.6540570140569	1.14600812255564	0.252578314990592	0.659227196949465	Transcript	DLPFC
ENST00000316707.10	ENSG00000163629.12	ENSG00000163629	PTPN13	0.405413633115114	1.77126042495861	1.14599380491307	0.252584231092708	0.659227196949465	Transcript	DLPFC
ENST00000512016.1	ENSG00000251429.1	ENSG00000251429	RP11-597D13.7	-0.127337770257633	2.79829308655978	-1.14598908075177	0.252586183154663	0.659227196949465	Transcript	DLPFC
ENST00000421176.3	ENSG00000186026.6	ENSG00000186026	ZNF284	0.0333079837637059	2.81481378723475	1.1459381311683	0.252607236608826	0.659246312324081	Transcript	DLPFC
ENST00000409343.5	ENSG00000144331.18	ENSG00000144331	ZNF385B	0.0989514308231714	2.84173616481462	1.14592860314274	0.252611173928445	0.659246312324081	Transcript	DLPFC
ENST00000393529.5	ENSG00000130830.14	ENSG00000130830	MPP1	0.376827685394758	-2.00406154643012	1.14588843949536	0.252627771450576	0.659246312324081	Transcript	DLPFC
ENST00000538377.1	ENSG00000110906.12	ENSG00000110906	KCTD10	0.0770599587247299	-1.251718187646	1.14586285967545	0.252638342642012	0.659246312324081	Transcript	DLPFC
ENST00000410075.5	ENSG00000075292.18	ENSG00000075292	ZNF638	-0.0392427313493902	4.92861655570143	-1.14582624812517	0.252653473377348	0.659246312324081	Transcript	DLPFC
ENST00000491168.5	ENSG00000237441.9	ENSG00000237441	RGL2	-0.473747521782889	-2.39789387161343	-1.14581167903306	0.252659494633841	0.659246312324081	Transcript	DLPFC
ENST00000529332.5	ENSG00000100926.14	ENSG00000100926	TM9SF1	-0.407123940660415	-3.64721074837284	-1.14579803861943	0.252665132168065	0.659246312324081	Transcript	DLPFC
ENST00000521287.5	ENSG00000104231.10	ENSG00000104231	ZFAND1	0.0657274052544765	1.52392393894835	1.1457792187144	0.252672910512098	0.659246312324081	Transcript	DLPFC
ENST00000541076.6	ENSG00000051825.14	ENSG00000051825	MPHOSPH9	-0.407923516728933	-2.97776274526701	-1.14575229539001	0.25268403832398	0.659246312324081	Transcript	DLPFC
ENST00000507909.1	ENSG00000096063.15	ENSG00000096063	SRPK1	0.0670474465228652	-0.43586378856027	1.14574200186148	0.252688292883611	0.659246312324081	Transcript	DLPFC
ENST00000358361.7	ENSG00000164418.19	ENSG00000164418	GRIK2	0.0284121739098824	4.03566033305057	1.14574019690166	0.252689038921507	0.659246312324081	Transcript	DLPFC
ENST00000565824.1	ENSG00000260750.5	ENSG00000260750	RP11-482M8.1	0.0909616812206563	-1.39629612488931	1.14573884141771	0.252689599180083	0.659246312324081	Transcript	DLPFC
ENST00000396663.2	ENSG00000122644.12	ENSG00000122644	ARL4A	0.0506001402176696	4.47910502795807	1.14568115769833	0.252713442244172	0.659262620282455	Transcript	DLPFC
ENST00000523569.1	ENSG00000104472.9	ENSG00000104472	CHRAC1	-0.266767574199453	-2.60457318167813	-1.14567204563404	0.252717208780744	0.659262620282455	Transcript	DLPFC
ENST00000445686.1	ENSG00000134109.10	ENSG00000134109	EDEM1	-0.328790578615038	-4.08855123392014	-1.14566559892992	0.252719873595467	0.659262620282455	Transcript	DLPFC
ENST00000276055.3	ENSG00000147119.3	ENSG00000147119	CHST7	0.0639419990802583	1.43980079865194	1.14562821127479	0.252735328573924	0.659282046752391	Transcript	DLPFC
ENST00000472859.2	ENSG00000118515.11	ENSG00000118515	SGK1	0.333443334337116	-1.33857175865276	1.1455953317504	0.252748920567717	0.659296612388023	Transcript	DLPFC
ENST00000323013.6	ENSG00000189306.10	ENSG00000189306	RRP7A	0.0441060911598801	4.88203952140492	1.14551702764588	0.252781292587829	0.659360163325461	Transcript	DLPFC
ENST00000395951.7	ENSG00000164924.17	ENSG00000164924	YWHAZ	0.103956260607962	3.08976501801842	1.14549634368099	0.252789844114749	0.659361578317491	Transcript	DLPFC
ENST00000572415.5	ENSG00000133393.12	ENSG00000133393	FOPNL	0.205956902837397	-2.23850509014878	1.14546679745222	0.252802059985097	0.659372550766477	Transcript	DLPFC
ENST00000409039.7	ENSG00000197653.15	ENSG00000197653	DNAH10	-0.347234937849777	-3.6104126893957	-1.1454254990055	0.252819135495023	0.659385870702232	Transcript	DLPFC
ENST00000373439.6	ENSG00000136828.18	ENSG00000136828	RALGPS1	-0.0536801123243834	0.475157091429533	-1.14540437877315	0.252827868308164	0.659385870702232	Transcript	DLPFC
ENST00000535772.5	ENSG00000186868.15	ENSG00000186868	MAPT	0.0910251913924747	5.36811120450533	1.14539633363504	0.252831194874796	0.659385870702232	Transcript	DLPFC
ENST00000367925.5	ENSG00000117143.13	ENSG00000117143	UAP1	-0.442984375209974	-1.85985848445387	-1.14534459834359	0.252852587519507	0.659420773337507	Transcript	DLPFC
ENST00000565111.1	ENSG00000260176.1	ENSG00000260176	CTD-3126B10.4	-0.118021005532314	-1.78919480940182	-1.1452578135915	0.252888476029328	0.659424064349468	Transcript	DLPFC
ENST00000618784.1	ENSG00000260157.3	ENSG00000260157	CH17-53B9.2	0.132259849556766	-1.26516899922846	1.14525123040154	0.252891198552502	0.659424064349468	Transcript	DLPFC
ENST00000377291.2	ENSG00000113749.7	ENSG00000113749	HRH2	0.0675684926323854	2.37880502508887	1.14524332348194	0.252894468540216	0.659424064349468	Transcript	DLPFC
ENST00000443798.8	ENSG00000129657.14	ENSG00000129657	SEC14L1	-0.0379940346560618	4.81675031852591	-1.14521908125059	0.252904494348083	0.659424064349468	Transcript	DLPFC
ENST00000450923.5	ENSG00000090539.15	ENSG00000090539	CHRD	0.107741628792975	2.91921254057035	1.14520615052768	0.252909842193282	0.659424064349468	Transcript	DLPFC
ENST00000592806.1	ENSG00000272635.1	ENSG00000272635	LLNLF-65H9.1	0.0909372670456985	-0.441852513531218	1.14519356115068	0.252915048941795	0.659424064349468	Transcript	DLPFC
ENST00000514860.5	ENSG00000109466.13	ENSG00000109466	KLHL2	-0.117420756800197	3.2177327693285	-1.1451877682068	0.252917444828356	0.659424064349468	Transcript	DLPFC
ENST00000302060.9	ENSG00000170464.9	ENSG00000170464	DNAJC18	0.0219315200519525	6.1090467883809	1.14516967306737	0.252924928845933	0.659424064349468	Transcript	DLPFC
ENST00000411696.6	ENSG00000115568.15	ENSG00000115568	ZNF142	-0.382711151946821	-3.61387397141247	-1.14515603463149	0.252930569705857	0.659424064349468	Transcript	DLPFC
ENST00000258530.7	ENSG00000136044.11	ENSG00000136044	APPL2	-0.0405986241618755	4.17641168241385	-1.1451208175567	0.252945135902434	0.659424064349468	Transcript	DLPFC
ENST00000482792.1	ENSG00000107863.17	ENSG00000107863	ARHGAP21	-0.0426701384512049	1.81245224001237	-1.14511993042507	0.252945502838096	0.659424064349468	Transcript	DLPFC
ENST00000470036.5	ENSG00000146729.9	ENSG00000146729	GBAS	-0.0800959215299601	-1.38247333633987	-1.14509687521591	0.252955039071485	0.659424064349468	Transcript	DLPFC
ENST00000355341.8	ENSG00000166140.17	ENSG00000166140	ZFYVE19	0.116342721082079	0.246262957097607	1.14506156166697	0.252969646160341	0.659424064349468	Transcript	DLPFC
ENST00000475774.5	ENSG00000122707.11	ENSG00000122707	RECK	-0.0616123162863103	0.30340882329507	-1.14505123690488	0.252973917004227	0.659424064349468	Transcript	DLPFC
ENST00000538886.5	ENSG00000125447.16	ENSG00000125447	GGA3	0.292628838009019	1.03353998238958	1.14505104429946	0.252973996676051	0.659424064349468	Transcript	DLPFC
ENST00000491797.1	ENSG00000116922.14	ENSG00000116922	C1orf109	0.207348535981744	-1.56999522092691	1.14499846486614	0.252995746976828	0.659459880362252	Transcript	DLPFC
ENST00000547517.5	ENSG00000108774.14	ENSG00000108774	RAB5C	0.32792487954823	-3.6793136343243	1.14495073549108	0.253015492108393	0.659473136149698	Transcript	DLPFC
ENST00000372390.8	ENSG00000157514.16	ENSG00000157514	TSC22D3	0.0407618477784256	4.72683573819304	1.14491623548593	0.25302976506251	0.659473136149698	Transcript	DLPFC
ENST00000414028.6	ENSG00000112038.17	ENSG00000112038	OPRM1	-0.392723479297077	-2.2108778976055	-1.14491048767183	0.253032143038256	0.659473136149698	Transcript	DLPFC
ENST00000256178.7	ENSG00000133800.8	ENSG00000133800	LYVE1	-0.124263793163421	1.64550882805607	-1.14489930963131	0.253036767642687	0.659473136149698	Transcript	DLPFC
ENST00000437545.5	ENSG00000011566.14	ENSG00000011566	MAP4K3	0.0372806409785819	5.24048483012603	1.14487954544828	0.253044944670302	0.659473136149698	Transcript	DLPFC
ENST00000379053.4	ENSG00000205181.5	ENSG00000205181	LINC00654	0.0566066128325517	3.67686856427581	1.14481229096528	0.253072771225745	0.659473136149698	Transcript	DLPFC
ENST00000501516.7	ENSG00000008838.18	ENSG00000008838	MED24	-0.0968303824189327	1.69689099542239	-1.14480213513046	0.253076973390411	0.659473136149698	Transcript	DLPFC
ENST00000566906.6	ENSG00000103495.13	ENSG00000103495	MAZ	-0.482635366743351	-0.798815847284427	-1.14479694351323	0.253079121537005	0.659473136149698	Transcript	DLPFC
ENST00000542719.6	ENSG00000184470.20	ENSG00000184470	TXNRD2	0.188738557535854	1.75527215862713	1.14478781901502	0.253082897031105	0.659473136149698	Transcript	DLPFC
ENST00000596694.1	ENSG00000204869.8	ENSG00000204869	IGFL4	0.0485208586097989	2.92074638063311	1.14478276314667	0.253084989042686	0.659473136149698	Transcript	DLPFC
ENST00000565402.1	ENSG00000069943.9	ENSG00000069943	PIGB	0.0607143488939819	-0.626841492681216	1.14477319792315	0.253088946963326	0.659473136149698	Transcript	DLPFC
ENST00000464622.5	ENSG00000146350.13	ENSG00000146350	TBC1D32	-0.0290938120228297	2.92822403718877	-1.1447123257253	0.253114135818852	0.659486272468974	Transcript	DLPFC
ENST00000406854.5	ENSG00000126773.12	ENSG00000126773	PCNX4	-0.0355075611690844	4.33448175222403	-1.14469533564994	0.253121166608348	0.659486272468974	Transcript	DLPFC
ENST00000550941.1	ENSG00000257120.1	ENSG00000257120	CTD-2503I6.1	0.0782585151719259	-1.38104626768029	1.14469067661711	0.253123094621258	0.659486272468974	Transcript	DLPFC
ENST00000361234.9	ENSG00000170633.16	ENSG00000170633	RNF34	0.0253143940700596	4.60356034091393	1.14468358181336	0.253126030630864	0.659486272468974	Transcript	DLPFC
ENST00000615084.4	ENSG00000132436.11	ENSG00000132436	FIGNL1	-0.42969590508949	-1.77637050387155	-1.1446605461308	0.25313556354439	0.659486290010742	Transcript	DLPFC
ENST00000574963.1	ENSG00000120071.12	ENSG00000120071	KANSL1	0.0600629998350368	-0.40216773589337	1.14463816347252	0.253144826455829	0.659486290010742	Transcript	DLPFC
ENST00000272102.9	ENSG00000143761.14	ENSG00000143761	ARF1	0.0232264217712107	6.89937772443525	1.14462549559247	0.25315006907721	0.659486290010742	Transcript	DLPFC
ENST00000379504.7	ENSG00000175662.17	ENSG00000175662	TOM1L2	-0.0420349297397875	3.79864820664311	-1.14460242036024	0.253159618992258	0.659490300059351	Transcript	DLPFC
ENST00000596536.5	ENSG00000130475.14	ENSG00000130475	FCHO1	-0.367059920048453	-0.828377517524202	-1.14455044035632	0.253181132358659	0.659513230109018	Transcript	DLPFC
ENST00000368670.5	ENSG00000143624.13	ENSG00000143624	INTS3	-0.0655264989148229	0.998556357929607	-1.14452713486591	0.253190778397514	0.659513230109018	Transcript	DLPFC
ENST00000535012.1	ENSG00000130787.13	ENSG00000130787	HIP1R	-0.395323404725203	-3.87793801379443	-1.14452308684155	0.253192453882998	0.659513230109018	Transcript	DLPFC
ENST00000507742.5	ENSG00000134986.13	ENSG00000134986	NREP	0.133279232091664	-1.42076454031521	1.1444584032619	0.253219227599814	0.65954671006675	Transcript	DLPFC
ENST00000449062.1	ENSG00000022277.12	ENSG00000022277	RTFDC1	0.267212026943809	1.15132131444765	1.14442653744558	0.253232418172183	0.65954671006675	Transcript	DLPFC
ENST00000566337.5	ENSG00000204991.10	ENSG00000204991	SPIRE2	0.132638909992894	-1.98142229900226	1.14441505308857	0.253237172137843	0.65954671006675	Transcript	DLPFC
ENST00000585041.1	ENSG00000141026.5	ENSG00000141026	MED9	0.0718219028822689	-1.05332766484385	1.1444146177955	0.253237352329248	0.65954671006675	Transcript	DLPFC
ENST00000518972.5	ENSG00000108515.17	ENSG00000108515	ENO3	-0.0624550172559329	-0.726230320488973	-1.14439020604877	0.253247457818395	0.659552164114233	Transcript	DLPFC
ENST00000223369.2	ENSG00000106636.7	ENSG00000106636	YKT6	0.0222807929104683	5.00595504759487	1.14437000163891	0.253255821851278	0.659553082549354	Transcript	DLPFC
ENST00000413253.1	ENSG00000148408.12	ENSG00000148408	CACNA1B	0.1272910808281	-1.43567690145999	1.14434930044211	0.253264391739788	0.659554537018363	Transcript	DLPFC
ENST00000359265.8	ENSG00000163110.14	ENSG00000163110	PDLIM5	-0.0378225519563728	1.16859414674832	-1.14432563775093	0.253274187877187	0.659559184708205	Transcript	DLPFC
ENST00000318934.8	ENSG00000089847.12	ENSG00000089847	ANKRD24	0.137186546264989	3.91900745667403	1.14428592062307	0.25329063100006	0.659581141177983	Transcript	DLPFC
ENST00000504117.1	ENSG00000185261.14	ENSG00000185261	KIAA0825	0.0420775567738306	1.86228804312499	1.1442567829402	0.25330269464574	0.659591692247592	Transcript	DLPFC
ENST00000251102.12	ENSG00000070729.13	ENSG00000070729	CNGB1	0.1107792745756	2.64088453167916	1.14419927947356	0.253326503532915	0.65961408705086	Transcript	DLPFC
ENST00000452917.1	ENSG00000099381.16	ENSG00000099381	SETD1A	0.298879801156059	-2.08810866472012	1.14419730963295	0.253327319158649	0.65961408705086	Transcript	DLPFC
ENST00000588354.1	ENSG00000196967.10	ENSG00000196967	ZNF585A	0.125672636063107	-0.886196570589239	1.14405446381535	0.25338647032475	0.659747238762317	Transcript	DLPFC
ENST00000441871.5	ENSG00000048991.16	ENSG00000048991	R3HDM1	-0.125578057219524	-1.25511719716701	-1.14394048638412	0.253433674280275	0.659849275853011	Transcript	DLPFC
ENST00000542296.6	ENSG00000223802.7	ENSG00000223802	CERS1	-0.0414446971058006	4.39511396244886	-1.14387211818423	0.253461992042361	0.659895796760449	Transcript	DLPFC
ENST00000393350.1	ENSG00000178573.6	ENSG00000178573	MAF	0.0432969181465798	4.86185879519084	1.14385864450304	0.253467573033864	0.659895796760449	Transcript	DLPFC
ENST00000359727.8	ENSG00000140157.14	ENSG00000140157	NIPA2	-0.246759561221214	-1.34201986910584	-1.14383924916168	0.253475607012618	0.659895844749953	Transcript	DLPFC
ENST00000479333.5	ENSG00000184867.13	ENSG00000184867	ARMCX2	0.136601676106264	0.126843905385791	1.14377470361584	0.253502344485674	0.659944583685558	Transcript	DLPFC
ENST00000624145.3	ENSG00000206560.11	ENSG00000206560	ANKRD28	-0.0391486524805819	5.62350730485382	-1.1437022119111	0.253532375942512	0.659969237384811	Transcript	DLPFC
ENST00000320547.7	ENSG00000130723.17	ENSG00000130723	PRRC2B	0.571524183150621	-3.78062882152665	1.14368391591602	0.25353995589791	0.659969237384811	Transcript	DLPFC
ENST00000493648.1	ENSG00000177302.14	ENSG00000177302	TOP3A	-0.0888249596811446	-1.83986243124592	-1.14368330211787	0.253540210194703	0.659969237384811	Transcript	DLPFC
ENST00000552270.1	ENSG00000136010.13	ENSG00000136010	ALDH1L2	0.273920599339725	-0.591206492488579	1.14365833229987	0.253550555350424	0.659969237384811	Transcript	DLPFC
ENST00000447406.1	ENSG00000149636.15	ENSG00000149636	DSN1	-0.240571911088969	-2.39469085740062	-1.1436300094066	0.253562290064019	0.659969237384811	Transcript	DLPFC
ENST00000483098.5	ENSG00000131381.12	ENSG00000131381	RBSN	-0.0665101700879975	-1.19579801527297	-1.14362187428748	0.253565660668866	0.659969237384811	Transcript	DLPFC
ENST00000404039.5	ENSG00000130226.16	ENSG00000130226	DPP6	0.0484670862136127	6.4124296696083	1.14361639793312	0.253567929691583	0.659969237384811	Transcript	DLPFC
ENST00000494883.1	ENSG00000130714.15	ENSG00000130714	POMT1	0.0930430174159836	-1.97690313847363	1.1435735790305	0.253585671374665	0.659981227282712	Transcript	DLPFC
ENST00000496406.1	ENSG00000115183.13	ENSG00000115183	TANC1	-0.0774838811938758	2.09732811918799	-1.14356658466888	0.253588569517097	0.659981227282712	Transcript	DLPFC
ENST00000518554.2	ENSG00000164934.13	ENSG00000164934	DCAF13	-0.0290466787235521	2.66806513402767	-1.1435427007019	0.25359846611138	0.659986119983296	Transcript	DLPFC
ENST00000252593.6	ENSG00000130303.12	ENSG00000130303	BST2	-0.0857227191837277	2.17657826625265	-1.14347828255988	0.25362515985017	0.660027960657477	Transcript	DLPFC
ENST00000473266.1	ENSG00000241370.5	ENSG00000241370	RPP21	-0.235219878893676	-2.57046523016754	-1.14346520882236	0.253630577615605	0.660027960657477	Transcript	DLPFC
ENST00000464702.6	ENSG00000140992.18	ENSG00000140992	PDPK1	-0.0984563879618939	-1.74525639345517	-1.14343713104842	0.253642213337124	0.660037377039713	Transcript	DLPFC
ENST00000434301.1	ENSG00000230393.1	ENSG00000230393	AC092667.2	0.0763015825563662	-0.800415589589799	1.14339399977243	0.253660088113497	0.660063027818443	Transcript	DLPFC
ENST00000512773.1	ENSG00000171566.11	ENSG00000171566	PLRG1	-0.158008921875884	-1.59420556294678	-1.14332948605188	0.25368682600166	0.66010984286696	Transcript	DLPFC
ENST00000498318.1	ENSG00000204116.11	ENSG00000204116	CHIC1	-0.292008678956041	0.226036687757844	-1.14331189916766	0.253694115275798	0.66010984286696	Transcript	DLPFC
ENST00000461381.5	ENSG00000163608.14	ENSG00000163608	NEPRO	0.150001751467089	-1.65118387508147	1.1432908430288	0.253702842652071	0.660111688221518	Transcript	DLPFC
ENST00000466142.1	ENSG00000138398.15	ENSG00000138398	PPIG	0.0469367388968587	0.6597382858177	1.14319428068142	0.253742868630175	0.660194966996916	Transcript	DLPFC
ENST00000407942.1	ENSG00000217643.1	ENSG00000217643	PTGES3P2	-0.0552082301275481	-0.142120882713389	-1.14316304835138	0.253755815662149	0.660207788010546	Transcript	DLPFC
ENST00000577745.1	ENSG00000125434.10	ENSG00000125434	SLC25A35	-0.100026281147369	-1.19633915908245	-1.14304070651925	0.253806535622286	0.660277020153542	Transcript	DLPFC
ENST00000475390.1	ENSG00000121871.3	ENSG00000121871	SLITRK3	0.0555105523534054	4.74259592121901	1.14303497924647	0.253808910184498	0.660277020153542	Transcript	DLPFC
ENST00000635333.1	ENSG00000249738.8	ENSG00000249738	AC008697.1	0.126224258698144	-1.41924575351625	1.14301549573159	0.253816988284847	0.660277020153542	Transcript	DLPFC
ENST00000458500.5	ENSG00000147403.16	ENSG00000147403	RPL10	-0.0509564218210261	5.05184111626207	-1.14299681179646	0.253824735038611	0.660277020153542	Transcript	DLPFC
ENST00000529994.1	ENSG00000087365.15	ENSG00000087365	SF3B2	-0.0722490397023931	1.55897998484026	-1.14298802565342	0.253828378016057	0.660277020153542	Transcript	DLPFC
ENST00000477230.1	ENSG00000234043.3	ENSG00000234043	RP11-56M3.1	0.0652509118745495	-0.384804786948074	1.14296229557976	0.253839046625139	0.660277020153542	Transcript	DLPFC
ENST00000477313.5	ENSG00000100979.14	ENSG00000100979	PLTP	0.0760127199902852	1.04253919449297	1.14294518893157	0.253846139826993	0.660277020153542	Transcript	DLPFC
ENST00000361534.6	ENSG00000205758.11	ENSG00000205758	CRYZL1	-0.0398826370852306	2.28673079361046	-1.14293066061425	0.253852164043284	0.660277020153542	Transcript	DLPFC
ENST00000453942.2	ENSG00000111224.13	ENSG00000111224	PARP11	-0.166931578763279	0.0356585293167279	-1.14292476878559	0.253854607138605	0.660277020153542	Transcript	DLPFC
ENST00000557067.1	ENSG00000258636.1	ENSG00000258636	CTD-2298J14.2	0.0532548712849918	0.740434198105634	1.14286277067682	0.253880316161961	0.660323027474987	Transcript	DLPFC
ENST00000406697.5	ENSG00000182326.14	ENSG00000182326	C1S	-0.204038503863039	-0.618570175993502	-1.14279624811142	0.253907903385455	0.6603698383044	Transcript	DLPFC
ENST00000287396.2	ENSG00000156804.7	ENSG00000156804	FBXO32	-0.192728321199547	0.452358276816673	-1.14278068798048	0.253914356547983	0.6603698383044	Transcript	DLPFC
ENST00000571618.5	ENSG00000141556.20	ENSG00000141556	TBCD	-0.177897077794286	-1.0976515610183	-1.14275235596063	0.25392610681607	0.660379536133643	Transcript	DLPFC
ENST00000263309.7	ENSG00000074201.8	ENSG00000074201	CLNS1A	-0.0413187741438439	3.42219577984658	-1.14270048614021	0.253947620008739	0.660414622751982	Transcript	DLPFC
ENST00000308580.11	ENSG00000138594.13	ENSG00000138594	TMOD3	0.0238057826033175	5.20409790535822	1.14265590687055	0.253966110437551	0.66044184642088	Transcript	DLPFC
ENST00000567281.5	ENSG00000065457.10	ENSG00000065457	ADAT1	-0.32347584588983	-3.35044291733893	-1.14260725203993	0.253986292386913	0.660463356745542	Transcript	DLPFC
ENST00000396429.5	ENSG00000070882.12	ENSG00000070882	OSBPL3	0.328110159248172	0.439006267712997	1.14257834303948	0.253998284327022	0.660463356745542	Transcript	DLPFC
ENST00000453890.5	ENSG00000002746.14	ENSG00000002746	HECW1	0.0745777714512076	4.95310475293844	1.14255602588302	0.254007542129955	0.660463356745542	Transcript	DLPFC
ENST00000602023.1	ENSG00000182141.10	ENSG00000182141	ZNF708	-0.0912906527805038	-1.01631001759286	-1.14253325554899	0.254016988167159	0.660463356745542	Transcript	DLPFC
ENST00000510942.5	ENSG00000081189.14	ENSG00000081189	MEF2C	0.381899500624695	-3.68132657820446	1.14252254379571	0.25402143191197	0.660463356745542	Transcript	DLPFC
ENST00000452942.6	ENSG00000226688.6	ENSG00000226688	ENTPD1-AS1	-0.114521547675387	-1.23930783293758	-1.14251992903603	0.254022516646918	0.660463356745542	Transcript	DLPFC
ENST00000555534.5	ENSG00000042317.16	ENSG00000042317	SPATA7	0.238781930117028	-2.368784786437	1.14243915297226	0.254056028250483	0.660510749160074	Transcript	DLPFC
ENST00000375688.4	ENSG00000204396.10	ENSG00000204396	VWA7	0.0838443685130405	2.5385212696996	1.1424373159911	0.254056790395653	0.660510749160074	Transcript	DLPFC
ENST00000521362.1	ENSG00000170231.15	ENSG00000170231	FABP6	0.344273040085023	-3.29504220727952	1.14241680279884	0.2540653012232	0.660512017361999	Transcript	DLPFC
ENST00000542783.5	ENSG00000163659.12	ENSG00000163659	TIPARP	-0.0779297828288427	3.88040082593122	-1.14235934924005	0.254089139496775	0.660541398476814	Transcript	DLPFC
ENST00000470995.1	ENSG00000091136.13	ENSG00000091136	LAMB1	0.13598805631115	-1.59437812178122	1.14235089016735	0.254092649414678	0.660541398476814	Transcript	DLPFC
ENST00000398193.7	ENSG00000187627.14	ENSG00000187627	RGPD1	-0.442057378766932	-1.6470276282759	-1.14231400594692	0.254107954157899	0.660560326553752	Transcript	DLPFC
ENST00000526782.1	ENSG00000079819.17	ENSG00000079819	EPB41L2	-0.0880097557383741	-0.217544667107967	-1.14228949419706	0.25411812542293	0.660565909244847	Transcript	DLPFC
ENST00000488209.1	ENSG00000136059.14	ENSG00000136059	VILL	0.322396357076969	-3.10994853844801	1.14223804329169	0.254139476141783	0.660566238667028	Transcript	DLPFC
ENST00000506954.1	ENSG00000198780.11	ENSG00000198780	FAM169A	0.0479479444194974	0.619927111217422	1.14221076751032	0.254150795353705	0.660566238667028	Transcript	DLPFC
ENST00000616305.1	ENSG00000274070.1	ENSG00000274070	GATSL2	-0.0358284487458858	3.85246160835712	-1.14220365912293	0.254153745330495	0.660566238667028	Transcript	DLPFC
ENST00000564318.1	ENSG00000205084.10	ENSG00000205084	TMEM231	-0.0787849418088974	1.59970766162239	-1.14219385563761	0.254157813810679	0.660566238667028	Transcript	DLPFC
ENST00000509503.1	ENSG00000184349.12	ENSG00000184349	EFNA5	0.099170282606339	0.224937576075088	1.14217744472922	0.254164624496071	0.660566238667028	Transcript	DLPFC
ENST00000417843.2	ENSG00000225411.2	ENSG00000225411	RP11-764K9.1	0.103765615764516	-1.50384466071367	1.14216810891083	0.254168499007743	0.660566238667028	Transcript	DLPFC
ENST00000359801.7	ENSG00000196209.12	ENSG00000196209	SIRPB2	-0.0493488359582315	0.620795491090673	-1.14215384707633	0.254174417973376	0.660566238667028	Transcript	DLPFC
ENST00000578991.5	ENSG00000006744.18	ENSG00000006744	ELAC2	-0.171292997623134	-2.35214083491455	-1.14210175322263	0.254196038852799	0.660601574880342	Transcript	DLPFC
ENST00000552448.1	ENSG00000167553.14	ENSG00000167553	TUBA1C	-0.314363066171537	-3.19693676581226	-1.14206529288568	0.254211172008118	0.660615320589177	Transcript	DLPFC
ENST00000568782.1	ENSG00000159459.11	ENSG00000159459	UBR1	0.254657843825058	-1.53081974697132	1.14200935890069	0.254234389081098	0.660615320589177	Transcript	DLPFC
ENST00000427117.5	ENSG00000198453.12	ENSG00000198453	ZNF568	0.0421492003609138	1.88809160575696	1.14199951964899	0.254238473309978	0.660615320589177	Transcript	DLPFC
ENST00000555661.5	ENSG00000140043.11	ENSG00000140043	PTGR2	-0.0434565084151647	2.89321240497153	-1.1419986631082	0.254238828858357	0.660615320589177	Transcript	DLPFC
ENST00000413219.6	ENSG00000137575.11	ENSG00000137575	SDCBP	0.132933468094379	2.91604126516076	1.14197317896171	0.254249407435826	0.660615320589177	Transcript	DLPFC
ENST00000359875.9	ENSG00000197568.13	ENSG00000197568	HHLA3	-0.150774832992185	-0.357828757347596	-1.14197301899294	0.254249473840515	0.660615320589177	Transcript	DLPFC
ENST00000601162.1	ENSG00000152467.9	ENSG00000152467	ZSCAN1	0.154885188201595	-1.80454393050114	1.14193521050365	0.254265168874602	0.660635250834417	Transcript	DLPFC
ENST00000427814.5	ENSG00000153814.11	ENSG00000153814	JAZF1	0.202847330759414	3.47347531196628	1.14190845773934	0.25427627487277	0.660643256901901	Transcript	DLPFC
ENST00000636835.1	ENSG00000089177.18	ENSG00000089177	KIF16B	0.173112717017524	1.20902239061589	1.14188489944499	0.25428605501661	0.660647817828592	Transcript	DLPFC
ENST00000264808.7	ENSG00000138738.10	ENSG00000138738	PRDM5	0.0472792259862596	1.98715817873239	1.14184956084257	0.254300726207216	0.660660507035679	Transcript	DLPFC
ENST00000531022.5	ENSG00000172273.12	ENSG00000172273	HINFP	0.0567936342823805	0.33065027189662	1.14183447649419	0.254306988812427	0.660660507035679	Transcript	DLPFC
ENST00000563203.1	ENSG00000259797.1	ENSG00000259797	RP11-96D1.3	0.0686889331735826	-1.40620642324699	1.14173425651795	0.254348600117831	0.660722167605417	Transcript	DLPFC
ENST00000338145.7	ENSG00000109332.19	ENSG00000109332	UBE2D3	-0.221687313613025	-1.33477641498444	-1.14172778682129	0.254351286497502	0.660722167605417	Transcript	DLPFC
ENST00000571707.1	ENSG00000182612.10	ENSG00000182612	TSPAN10	0.0280712858009816	3.08591832573143	1.14171932408861	0.254354800465442	0.660722167605417	Transcript	DLPFC
ENST00000532922.1	ENSG00000233930.3	ENSG00000233930	KRTAP5-AS1	0.0998138727196854	-1.16054287027282	1.14161967453332	0.254396180354018	0.660807414245684	Transcript	DLPFC
ENST00000565139.1	ENSG00000260807.6	ENSG00000260807	RP11-161M6.2	0.182198624902362	0.138492709557628	1.14159927454498	0.254404652113276	0.660807414245684	Transcript	DLPFC
ENST00000493379.1	ENSG00000223501.8	ENSG00000223501	VPS52	-0.0565863008282488	0.50057868740977	-1.14157356658168	0.254415328462674	0.660807414245684	Transcript	DLPFC
ENST00000336614.8	ENSG00000249471.7	ENSG00000249471	ZNF324B	0.0305262148182432	2.63943344101387	1.14153638135155	0.254430771799987	0.660807414245684	Transcript	DLPFC
ENST00000596248.1	ENSG00000178935.5	ENSG00000178935	ZNF552	0.166579253385394	-1.02480346169514	1.14148469949684	0.254452236794609	0.660807414245684	Transcript	DLPFC
ENST00000409869.5	ENSG00000075884.12	ENSG00000075884	ARHGAP15	-0.030728370839272	2.18888960408189	-1.14147242352498	0.254457335552815	0.660807414245684	Transcript	DLPFC
ENST00000505423.1	ENSG00000177879.14	ENSG00000177879	AP3S1	0.104060483083394	1.56943970341986	1.14144797160874	0.254467491736059	0.660807414245684	Transcript	DLPFC
ENST00000429060.1	ENSG00000230939.1	ENSG00000230939	RP11-314C16.1	-0.0806331864244237	-1.24681616210615	-1.14144460520576	0.254468890004707	0.660807414245684	Transcript	DLPFC
ENST00000240285.9	ENSG00000121039.9	ENSG00000121039	RDH10	0.0579268421845346	2.50832556768902	1.14143713941948	0.254471991011756	0.660807414245684	Transcript	DLPFC
ENST00000617932.1	ENSG00000275672.1	ENSG00000275672	GATM-AS1	0.0305338646128672	3.73865648311844	1.14141681426315	0.25448043345165	0.660807414245684	Transcript	DLPFC
ENST00000400166.5	ENSG00000154639.18	ENSG00000154639	CXADR	-0.230732224525937	-0.98511501260104	-1.14141247281446	0.25448223678022	0.660807414245684	Transcript	DLPFC
ENST00000468399.2	ENSG00000162946.20	ENSG00000162946	DISC1	-0.0964758058192094	-1.90422788289054	-1.14140837998871	0.254483936845256	0.660807414245684	Transcript	DLPFC
ENST00000416322.5	ENSG00000157224.15	ENSG00000157224	CLDN12	0.116502538072866	-1.4959950720248	1.14138422262691	0.254493971415541	0.66081262804287	Transcript	DLPFC
ENST00000232974.10	ENSG00000114853.13	ENSG00000114853	ZBTB47	-0.030320096923208	5.05490096960637	-1.14130432370214	0.254527162082384	0.660877966151211	Transcript	DLPFC
ENST00000623756.1	ENSG00000099998.17	ENSG00000099998	GGT5	-0.0369151957835141	1.52048902573034	-1.14126341436415	0.254544157326581	0.660901250164798	Transcript	DLPFC
ENST00000361453.3	ENSG00000198763.3	ENSG00000198763	MT-ND2	-0.0459566868601142	8.83509945034774	-1.14121406993316	0.254564657873634	0.660918065902329	Transcript	DLPFC
ENST00000623199.1	ENSG00000279442.1	ENSG00000279442	LA16c-60D12.2	0.0244204420699609	5.73451453363471	1.14119912627219	0.254570866567246	0.660918065902329	Transcript	DLPFC
ENST00000561621.5	ENSG00000196123.12	ENSG00000196123	KIAA0895L	0.0389274387041085	3.62106250444902	1.14117187598034	0.254582188610966	0.660918065902329	Transcript	DLPFC
ENST00000446894.5	ENSG00000101040.19	ENSG00000101040	ZMYND8	0.0586442795156094	0.449817299867324	1.14117053516175	0.254582745707905	0.660918065902329	Transcript	DLPFC
ENST00000329542.8	ENSG00000113763.10	ENSG00000113763	UNC5A	0.0757510894715503	5.30075702259249	1.14115038803185	0.254591116744781	0.660918956524062	Transcript	DLPFC
ENST00000428914.2	ENSG00000227456.7	ENSG00000227456	LINC00310	-0.117882486977156	-1.92926807650864	-1.14112055888023	0.254603510968857	0.660930290960871	Transcript	DLPFC
ENST00000568624.1	ENSG00000237850.7	ENSG00000237850	RP11-483E23.2	-0.290307247376726	-2.60298240120983	-1.14104999301443	0.254632833264728	0.660985567213788	Transcript	DLPFC
ENST00000261267.6	ENSG00000090382.6	ENSG00000090382	LYZ	-0.0354606248674111	3.90916071394769	-1.14102299893224	0.254644050763109	0.660993844342743	Transcript	DLPFC
ENST00000490788.1	ENSG00000189403.14	ENSG00000189403	HMGB1	-0.0551437402995626	0.924160069455874	-1.14095210010736	0.254673514696242	0.661041942514815	Transcript	DLPFC
ENST00000553284.5	ENSG00000187097.12	ENSG00000187097	ENTPD5	0.257476991919428	-2.58130846589369	1.14093349651282	0.254681246319873	0.661041942514815	Transcript	DLPFC
ENST00000525173.1	ENSG00000255185.5	ENSG00000255185	PDXDC2P	0.0482452041491241	0.386260030985885	1.14092044956777	0.254686668706833	0.661041942514815	Transcript	DLPFC
ENST00000461212.5	ENSG00000143493.12	ENSG00000143493	INTS7	-0.142959833404459	-1.58471190134544	-1.14088842952229	0.254699976767552	0.661042995991706	Transcript	DLPFC
ENST00000560130.1	ENSG00000080824.18	ENSG00000080824	HSP90AA1	-0.223792689781035	-0.697247679806089	-1.14088083427086	0.254703133550997	0.661042995991706	Transcript	DLPFC
ENST00000272559.4	ENSG00000144152.12	ENSG00000144152	FBLN7	0.203778184393637	0.877993274426928	1.1408302583379	0.254724154917142	0.661045664136448	Transcript	DLPFC
ENST00000489023.5	ENSG00000144406.18	ENSG00000144406	UNC80	0.0636502796302946	5.63307133255531	1.14082169957037	0.254727712400695	0.661045664136448	Transcript	DLPFC
ENST00000409592.7	ENSG00000135905.18	ENSG00000135905	DOCK10	-0.145571191199978	4.94847899796057	-1.14079184225106	0.254740122978221	0.661045664136448	Transcript	DLPFC
ENST00000543092.1	ENSG00000149305.6	ENSG00000149305	HTR3B	0.229008284032741	-2.92341672844823	1.1407872345287	0.254742038274709	0.661045664136448	Transcript	DLPFC
ENST00000444704.5	ENSG00000111653.19	ENSG00000111653	ING4	-0.175612789245343	-2.47059976345613	-1.14078177137514	0.254744309162158	0.661045664136448	Transcript	DLPFC
ENST00000564407.2	ENSG00000259915.2	ENSG00000259915	RP11-410E4.1	-0.0542819153420573	0.187792188680756	-1.14072253303909	0.254768933868889	0.661071486337747	Transcript	DLPFC
ENST00000456584.5	ENSG00000011454.16	ENSG00000011454	RABGAP1	0.0489706775360877	3.6468992731157	1.14071919908763	0.254770319804245	0.661071486337747	Transcript	DLPFC
ENST00000563747.1	ENSG00000259793.1	ENSG00000259793	RP11-400N9.1	0.0359042932930551	1.49983694151077	1.14067428101793	0.254788992917389	0.661099102395596	Transcript	DLPFC
ENST00000613696.1	ENSG00000278727.1	ENSG00000278727	AC000403.4	0.0922679017713273	1.33485758901249	1.14062223096359	0.254810632098854	0.661113610185628	Transcript	DLPFC
ENST00000566512.1	ENSG00000103194.15	ENSG00000103194	USP10	-0.130322339657208	-1.84665875327052	-1.14062220011124	0.254810644925725	0.661113610185628	Transcript	DLPFC
ENST00000517535.5	ENSG00000120896.13	ENSG00000120896	SORBS3	-0.136747875084975	-0.60777665568448	-1.14057619032773	0.254829774007054	0.661142405290518	Transcript	DLPFC
ENST00000355070.6	ENSG00000122507.20	ENSG00000122507	BBS9	-0.292397026572414	-0.749485256131162	-1.14052012095746	0.254853086829856	0.661182052735058	Transcript	DLPFC
ENST00000544797.6	ENSG00000139116.18	ENSG00000139116	KIF21A	0.13653242345688	3.49591005148071	1.1404705712583	0.254873690108757	0.661214668355192	Transcript	DLPFC
ENST00000577830.5	ENSG00000180891.12	ENSG00000180891	CUEDC1	-0.120003655597583	1.74944409341487	-1.14044343409312	0.254884974516568	0.66122172649444	Transcript	DLPFC
ENST00000549850.1	ENSG00000129480.12	ENSG00000129480	DTD2	-0.0595886113853254	0.356337683392287	-1.14042539937262	0.254892474061092	0.66122172649444	Transcript	DLPFC
ENST00000596126.1	ENSG00000197013.9	ENSG00000197013	ZNF429	0.0622980960581047	-0.524499209120072	1.14038557136273	0.254909036656566	0.661241035879182	Transcript	DLPFC
ENST00000357702.9	ENSG00000136715.17	ENSG00000136715	SAP130	-0.101161464636144	3.76114516383442	-1.14033141864763	0.254931557428734	0.661241035879182	Transcript	DLPFC
ENST00000517712.5	ENSG00000169398.19	ENSG00000169398	PTK2	-0.0844522369795184	3.80065000945863	-1.14031651512061	0.254937755680111	0.661241035879182	Transcript	DLPFC
ENST00000361600.9	ENSG00000198932.12	ENSG00000198932	GPRASP1	0.0792770836938099	7.27143129030201	1.14031283334457	0.254939286915971	0.661241035879182	Transcript	DLPFC
ENST00000527682.1	ENSG00000149972.10	ENSG00000149972	CNTN5	0.138163658350417	-1.88249514292293	1.14026793692471	0.254957959673304	0.661241035879182	Transcript	DLPFC
ENST00000483404.5	ENSG00000059588.9	ENSG00000059588	TARBP1	0.045804680118688	5.26020659889114	1.14023786564523	0.25497046707782	0.661241035879182	Transcript	DLPFC
ENST00000397985.6	ENSG00000166401.14	ENSG00000166401	SERPINB8	-0.369938157432215	-1.55205937920544	-1.14023452839913	0.254971855149164	0.661241035879182	Transcript	DLPFC
ENST00000295666.6	ENSG00000163453.11	ENSG00000163453	IGFBP7	-0.071220325060575	3.55241894976814	-1.14021727495529	0.254979031512889	0.661241035879182	Transcript	DLPFC
ENST00000264818.10	ENSG00000105397.13	ENSG00000105397	TYK2	0.257530421888006	0.420492300349477	1.14019316976762	0.254989058013769	0.661241035879182	Transcript	DLPFC
ENST00000529976.5	ENSG00000215440.11	ENSG00000215440	NPEPL1	-0.0799923265314378	1.3999467293638	-1.14018891582709	0.254990827459751	0.661241035879182	Transcript	DLPFC
ENST00000434424.5	ENSG00000152894.14	ENSG00000152894	PTPRK	-0.0579380625763701	-0.0136354333304756	-1.14017215256512	0.25499780029856	0.661241035879182	Transcript	DLPFC
ENST00000465036.1	ENSG00000127481.14	ENSG00000127481	UBR4	-0.0776891523890065	-1.16803236132555	-1.14016461931704	0.255000933868365	0.661241035879182	Transcript	DLPFC
ENST00000616281.1	ENSG00000135638.13	ENSG00000135638	EMX1	0.0817116813923112	2.0646249249057	1.14015644990216	0.255004332091879	0.661241035879182	Transcript	DLPFC
ENST00000244051.2	ENSG00000124217.4	ENSG00000124217	MOCS3	0.017492426625491	3.97690145513747	1.14011055843293	0.255023422109239	0.661252311431541	Transcript	DLPFC
ENST00000261434.7	ENSG00000121897.13	ENSG00000121897	LIAS	-0.0459474578885043	2.84633465324202	-1.1401073795645	0.255024744497709	0.661252311431541	Transcript	DLPFC
ENST00000486408.5	ENSG00000025293.16	ENSG00000025293	PHF20	0.1631661677659	1.47102205764594	1.14002168592557	0.255060394295251	0.661305605101311	Transcript	DLPFC
ENST00000530275.2	ENSG00000127603.23	ENSG00000127603	MACF1	-0.0304130168761281	4.55618813109184	-1.14001935613177	0.255061363571877	0.661305605101311	Transcript	DLPFC
ENST00000494274.5	ENSG00000131051.21	ENSG00000131051	RBM39	0.244448147411005	2.20021533540431	1.13998552129281	0.255075440351556	0.661321275361295	Transcript	DLPFC
ENST00000357338.3	ENSG00000171462.14	ENSG00000171462	DLK2	0.0541556149226743	0.869483470317007	1.13991911317827	0.255103070622439	0.661372082983263	Transcript	DLPFC
ENST00000374415.7	ENSG00000114948.12	ENSG00000114948	ADAM23	0.0580061888377485	4.63164346273801	1.13985515235298	0.255129684631121	0.661386241660293	Transcript	DLPFC
ENST00000302091.9	ENSG00000170469.10	ENSG00000170469	SPATA24	-0.13710982453066	-2.03495135489317	-1.13984011192187	0.255135943214724	0.661386241660293	Transcript	DLPFC
ENST00000464685.1	ENSG00000158411.10	ENSG00000158411	MITD1	0.0515334465462734	2.16078157504324	1.13981738277917	0.255145401407655	0.661386241660293	Transcript	DLPFC
ENST00000263736.4	ENSG00000068784.12	ENSG00000068784	SRBD1	0.0359916099307645	3.36860116989872	1.13980378811647	0.255151058620685	0.661386241660293	Transcript	DLPFC
ENST00000491149.5	ENSG00000175166.16	ENSG00000175166	PSMD2	-0.0966287212390061	-0.757997119718428	-1.1397794919691	0.255161169312653	0.661386241660293	Transcript	DLPFC
ENST00000636343.1	ENSG00000096093.15	ENSG00000096093	EFHC1	-0.108451130146839	-1.23201492451215	-1.13975525567575	0.255171255375462	0.661386241660293	Transcript	DLPFC
ENST00000439747.7	ENSG00000082515.17	ENSG00000082515	MRPL22	0.037126260549	1.88928880416977	1.13972817974576	0.255182523497423	0.661386241660293	Transcript	DLPFC
ENST00000528469.1	ENSG00000142082.14	ENSG00000142082	SIRT3	0.100371396220248	-0.910689592471849	1.1396902618491	0.255198304277466	0.661386241660293	Transcript	DLPFC
ENST00000632919.1	ENSG00000233871.2	ENSG00000233871	DLG5-AS1	0.0428813409950164	0.179366716921	1.1396869152089	0.2551996971246	0.661386241660293	Transcript	DLPFC
ENST00000624641.1	ENSG00000279069.1	ENSG00000279069	RP11-159D12.6	0.0614870187210764	0.607553203843153	1.13967719527589	0.255203742519605	0.661386241660293	Transcript	DLPFC
ENST00000521953.1	ENSG00000253214.1	ENSG00000253214	RP11-1149M10.2	0.0717432847264173	-0.85959100939725	1.13965623250952	0.255212467286721	0.661386241660293	Transcript	DLPFC
ENST00000348549.9	ENSG00000132906.17	ENSG00000132906	CASP9	0.263795797319695	-1.1018836819091	1.13965583940673	0.255212630899287	0.661386241660293	Transcript	DLPFC
ENST00000555330.5	ENSG00000119682.16	ENSG00000119682	AREL1	-0.437042374047386	-4.05928009098347	-1.13965502630689	0.255212969318258	0.661386241660293	Transcript	DLPFC
ENST00000506923.5	ENSG00000134852.14	ENSG00000134852	CLOCK	0.198396902589326	-1.74242873852106	1.13962631408158	0.25522491978814	0.661396391809569	Transcript	DLPFC
ENST00000602440.2	ENSG00000270025.2	ENSG00000270025	BMS1P7	0.254045742778993	0.748162027205439	1.13955467328287	0.255254739494325	0.661452846658775	Transcript	DLPFC
ENST00000268184.10	ENSG00000140577.15	ENSG00000140577	CRTC3	-0.0690449926467158	0.820268448320008	-1.13950868517594	0.255273882827422	0.661479544085074	Transcript	DLPFC
ENST00000434687.5	ENSG00000030419.16	ENSG00000030419	IKZF2	0.296340780585294	0.632134724563652	1.13949132009312	0.25528111159973	0.661479544085074	Transcript	DLPFC
ENST00000551182.1	ENSG00000110955.8	ENSG00000110955	ATP5B	-0.106130993023412	-0.721214686980957	-1.13944743152491	0.255299382260028	0.66150235230548	Transcript	DLPFC
ENST00000508326.5	ENSG00000145868.16	ENSG00000145868	FBXO38	-0.296518720685629	-2.78484261542115	-1.13943157387865	0.255305983968252	0.66150235230548	Transcript	DLPFC
ENST00000467166.1	ENSG00000105810.9	ENSG00000105810	CDK6	0.217865452065199	-2.43275412435981	1.13932268333522	0.255351319488558	0.661598995422014	Transcript	DLPFC
ENST00000448745.5	ENSG00000149532.15	ENSG00000149532	CPSF7	-0.255202902881794	-3.06524607673808	-1.13919586213833	0.255404127346584	0.661697907403346	Transcript	DLPFC
ENST00000561904.5	ENSG00000205250.8	ENSG00000205250	E2F4	-0.334330879773491	-2.62458397168782	-1.13919239654771	0.255405570512178	0.661697907403346	Transcript	DLPFC
ENST00000206542.8	ENSG00000092094.10	ENSG00000092094	OSGEP	0.0557045843534109	1.80856289995299	1.13917009249958	0.255414858656827	0.661701147606538	Transcript	DLPFC
ENST00000637041.1	ENSG00000259511.2	ENSG00000259511	UBE2Q2L	0.179214962578671	-0.456887681831076	1.13914379791247	0.255425808896975	0.661708693447286	Transcript	DLPFC
ENST00000311487.9	ENSG00000137309.19	ENSG00000137309	HMGA1	0.0481039281737782	3.68012420013015	1.13911344039015	0.255438451532352	0.661720623011453	Transcript	DLPFC
ENST00000596522.1	ENSG00000130475.14	ENSG00000130475	FCHO1	-0.0920823437916569	-0.999493837201564	-1.13907078569992	0.25545621616072	0.661722096294736	Transcript	DLPFC
ENST00000535005.5	ENSG00000073060.15	ENSG00000073060	SCARB1	0.263794245739169	-3.25620593265079	1.13905293707639	0.255463649928944	0.661722096294736	Transcript	DLPFC
ENST00000528498.5	ENSG00000137710.14	ENSG00000137710	RDX	0.310136341776709	-2.09077478052954	1.1390479872704	0.255465711499005	0.661722096294736	Transcript	DLPFC
ENST00000339037.3	ENSG00000163364.9	ENSG00000163364	LINC01116	0.0422845322150096	1.27014832047339	1.13903487880604	0.25547117116659	0.661722096294736	Transcript	DLPFC
ENST00000258111.4	ENSG00000135643.4	ENSG00000135643	KCNMB4	-0.0297193198530909	6.2869077853106	-1.13899816413639	0.255486463238141	0.66173210353959	Transcript	DLPFC
ENST00000216225.8	ENSG00000100387.8	ENSG00000100387	RBX1	0.0343006546738212	4.5203423779672	1.13897374063684	0.255496636253435	0.66173210353959	Transcript	DLPFC
ENST00000409885.1	ENSG00000204334.7	ENSG00000204334	ERICH2	0.0666369536694486	-0.873692351896623	1.13894042030872	0.255510515482508	0.66173210353959	Transcript	DLPFC
ENST00000535293.5	ENSG00000110801.13	ENSG00000110801	PSMD9	-0.0622229339727561	-0.265643256291082	-1.13892442092814	0.255517180041721	0.66173210353959	Transcript	DLPFC
ENST00000619757.4	ENSG00000177374.12	ENSG00000177374	HIC1	0.0888795443201505	0.440839939120825	1.1389195990725	0.255519188614675	0.66173210353959	Transcript	DLPFC
ENST00000380897.7	ENSG00000169181.12	ENSG00000169181	GSG1L	-0.152866014212327	-0.319888544438373	-1.13890982099042	0.255523261767386	0.66173210353959	Transcript	DLPFC
ENST00000472246.5	ENSG00000015676.17	ENSG00000015676	NUDCD3	0.0850369783740713	1.1457467901405	1.13888965781445	0.255531661072412	0.661733039574361	Transcript	DLPFC
ENST00000590769.5	ENSG00000118900.14	ENSG00000118900	UBN1	0.240162389934171	1.20126458162142	1.13880825592144	0.255565572339194	0.661786123426672	Transcript	DLPFC
ENST00000597209.1	ENSG00000130724.8	ENSG00000130724	CHMP2A	0.0979116915726361	-1.15322287775956	1.13880186062831	0.255568236691537	0.661786123426672	Transcript	DLPFC
ENST00000239462.8	ENSG00000120332.15	ENSG00000120332	TNN	0.257577533864036	-1.95115170584837	1.13873284354793	0.25559699123112	0.661839765272831	Transcript	DLPFC
ENST00000453680.5	ENSG00000114745.13	ENSG00000114745	GORASP1	-0.212498169279973	2.73963110538613	-1.13869434373742	0.255613032362289	0.661860484833785	Transcript	DLPFC
ENST00000465608.1	ENSG00000241935.8	ENSG00000241935	HOGA1	-0.111152518055124	-1.34744661475011	-1.13863923754371	0.255635993845518	0.66189912144043	Transcript	DLPFC
ENST00000530055.5	ENSG00000172890.11	ENSG00000172890	NADSYN1	-0.0502737160497104	2.10099409208864	-1.13858240343396	0.255659676819588	0.661928653307221	Transcript	DLPFC
ENST00000398786.2	ENSG00000214688.4	ENSG00000214688	C10orf105	0.378187355910388	-3.96647469549808	1.13857327695366	0.255663479998822	0.661928653307221	Transcript	DLPFC
ENST00000519100.5	ENSG00000070756.14	ENSG00000070756	PABPC1	-0.221999097245258	-1.16308691226008	-1.13854823226548	0.255673916803176	0.661934857972109	Transcript	DLPFC
ENST00000368205.7	ENSG00000152894.14	ENSG00000152894	PTPRK	-0.248874158688422	-2.95885577964195	-1.13843811650221	0.255719808571691	0.662022008161598	Transcript	DLPFC
ENST00000217246.8	ENSG00000172264.16	ENSG00000172264	MACROD2	0.0539628712873112	3.67109283928635	1.1384269817558	0.255724449400843	0.662022008161598	Transcript	DLPFC
ENST00000393703.8	ENSG00000137496.17	ENSG00000137496	IL18BP	-0.127641617260806	-1.31830376990963	-1.13840957874174	0.255731702886722	0.662022008161598	Transcript	DLPFC
ENST00000627441.2	ENSG00000197694.14	ENSG00000197694	SPTAN1	0.109155238158918	1.23241542104572	1.13833459127087	0.255762958917416	0.662063989092552	Transcript	DLPFC
ENST00000392059.5	ENSG00000168958.19	ENSG00000168958	MFF	-0.317285996499444	-2.66101769027843	-1.13833208549084	0.255764003414427	0.662063989092552	Transcript	DLPFC
ENST00000393348.6	ENSG00000071051.13	ENSG00000071051	NCK2	0.121083104983572	0.304845314951854	1.13831122898425	0.255772697253457	0.662065676679306	Transcript	DLPFC
ENST00000397881.7	ENSG00000130813.17	ENSG00000130813	C19orf66	0.139522944730663	-0.173205407265249	1.13827780970078	0.255786628198097	0.66208091994167	Transcript	DLPFC
ENST00000336066.7	ENSG00000125779.21	ENSG00000125779	PANK2	0.18559224046355	1.5230555767077	1.13816228711965	0.255834788266925	0.662184758501308	Transcript	DLPFC
ENST00000466643.1	ENSG00000010165.19	ENSG00000010165	METTL13	0.220672368507032	-1.22246370000811	1.13811272888727	0.255855450477746	0.66221741924929	Transcript	DLPFC
ENST00000556758.1	ENSG00000066629.16	ENSG00000066629	EML1	-0.0796850316499286	-0.867786481071431	-1.13805128050195	0.255881071642366	0.662252715382266	Transcript	DLPFC
ENST00000504197.5	ENSG00000113648.16	ENSG00000113648	H2AFY	-0.203370721609928	-1.45245460574789	-1.1380414374765	0.255885175899886	0.662252715382266	Transcript	DLPFC
ENST00000471849.5	ENSG00000169641.13	ENSG00000169641	LUZP1	0.0913848798038015	1.98269051174003	1.1379696803224	0.255915097950191	0.66230933541685	Transcript	DLPFC
ENST00000393612.8	ENSG00000103051.18	ENSG00000103051	COG4	0.380704248588239	-3.76833407654511	1.13787251548636	0.255955618653166	0.662332383701565	Transcript	DLPFC
ENST00000370557.5	ENSG00000101974.14	ENSG00000101974	ATP11C	-0.123377696519133	0.264351543383993	-1.13786400892998	0.255959166359979	0.662332383701565	Transcript	DLPFC
ENST00000590677.5	ENSG00000261824.6	ENSG00000261824	LINC00662	0.0415045667856757	2.41031509413435	1.13782454190271	0.255975626752851	0.662332383701565	Transcript	DLPFC
ENST00000522813.5	ENSG00000158806.13	ENSG00000158806	NPM2	0.193966030114271	-2.02561593914979	1.13782372472199	0.255975967579729	0.662332383701565	Transcript	DLPFC
ENST00000461878.5	ENSG00000198898.12	ENSG00000198898	CAPZA2	0.0798457425238432	-1.80727500938435	1.13779327527511	0.255988667554326	0.662332383701565	Transcript	DLPFC
ENST00000353364.7	ENSG00000135655.14	ENSG00000135655	USP15	0.0475314806926326	4.28190550159411	1.13777610005725	0.255995831255404	0.662332383701565	Transcript	DLPFC
ENST00000490517.5	ENSG00000171962.17	ENSG00000171962	DRC3	0.0711029452680862	-0.0079895048015633	1.13777162907669	0.255997696102919	0.662332383701565	Transcript	DLPFC
ENST00000515701.1	ENSG00000164128.6	ENSG00000164128	NPY1R	0.0773551101608161	0.445394424632255	1.13776663808171	0.255999777859822	0.662332383701565	Transcript	DLPFC
ENST00000372183.7	ENSG00000070785.16	ENSG00000070785	EIF2B3	-0.0846237308093931	1.21068053667906	-1.13776650983691	0.255999831351217	0.662332383701565	Transcript	DLPFC
ENST00000562303.5	ENSG00000103932.11	ENSG00000103932	RPAP1	-0.0488100761918853	1.682629827446	-1.13775542434374	0.256004455181988	0.662332383701565	Transcript	DLPFC
ENST00000530512.3	ENSG00000203472.3	ENSG00000203472	RP11-77K12.4	-0.0313466639549892	2.35751914289401	-1.13769356616825	0.256030257696122	0.66236062750301	Transcript	DLPFC
ENST00000492099.1	ENSG00000140600.16	ENSG00000140600	SH3GL3	-0.069540518552171	1.4025664028423	-1.13769067687157	0.256031462934739	0.66236062750301	Transcript	DLPFC
ENST00000390013.3	ENSG00000055332.16	ENSG00000055332	EIF2AK2	-0.0877769535587192	-0.290579677529069	-1.13765742128102	0.256045335426869	0.662364145692649	Transcript	DLPFC
ENST00000555488.1	ENSG00000170581.13	ENSG00000170581	STAT2	-0.10511892868892	-1.54114058779064	-1.13764396316206	0.256050949598892	0.662364145692649	Transcript	DLPFC
ENST00000503563.1	ENSG00000150625.16	ENSG00000150625	GPM6A	0.0684931495100042	0.549413891386066	1.13762955675657	0.256056959452115	0.662364145692649	Transcript	DLPFC
ENST00000543421.5	ENSG00000085511.19	ENSG00000085511	MAP3K4	-0.0534163156317719	-0.508643978903829	-1.13758745804385	0.256074522140429	0.662383951560854	Transcript	DLPFC
ENST00000538410.5	ENSG00000111652.9	ENSG00000111652	COPS7A	-0.3905362194251	-1.69319585092734	-1.13757263176813	0.256080707547692	0.662383951560854	Transcript	DLPFC
ENST00000524965.5	ENSG00000185000.10	ENSG00000185000	DGAT1	0.0505146082623466	1.70228538534909	1.13753596072159	0.256096006871696	0.662402713177483	Transcript	DLPFC
ENST00000330714.7	ENSG00000183486.12	ENSG00000183486	MX2	-0.112092903585502	0.283747821912992	-1.13749125345038	0.256114659807052	0.662412450932058	Transcript	DLPFC
ENST00000358025.7	ENSG00000054654.15	ENSG00000054654	SYNE2	-0.0869917329216872	5.18138479810137	-1.13744876098513	0.256132389551296	0.662412450932058	Transcript	DLPFC
ENST00000571776.1	ENSG00000168411.13	ENSG00000168411	RFWD3	0.171254367122634	-2.25203010146303	1.1374268866625	0.256141516824309	0.662412450932058	Transcript	DLPFC
ENST00000432615.5	ENSG00000146918.19	ENSG00000146918	NCAPG2	-0.182824106482676	-1.84850636721794	-1.13742417904369	0.256142646620265	0.662412450932058	Transcript	DLPFC
ENST00000545208.6	ENSG00000104067.16	ENSG00000104067	TJP1	0.382653855948283	1.60785906011571	1.13741231005226	0.256147599182114	0.662412450932058	Transcript	DLPFC
ENST00000606584.5	ENSG00000227354.6	ENSG00000227354	RBM26-AS1	-0.2108440436503	-1.93346282565564	-1.13741123364497	0.25614804833678	0.662412450932058	Transcript	DLPFC
ENST00000486042.1	ENSG00000173889.15	ENSG00000173889	PHC3	-0.0524408894419712	0.711861153154252	-1.1372872797645	0.256199774500177	0.662506854694279	Transcript	DLPFC
ENST00000342820.10	ENSG00000163291.14	ENSG00000163291	PAQR3	-0.1120399256134	-1.17594606906906	-1.13728021860457	0.25620272135348	0.662506854694279	Transcript	DLPFC
ENST00000482446.5	ENSG00000189050.15	ENSG00000189050	RNFT1	0.314884219591617	-2.65648077491405	1.13726590472004	0.25620869507885	0.662506854694279	Transcript	DLPFC
ENST00000515323.5	ENSG00000082269.16	ENSG00000082269	FAM135A	0.326468378784274	-0.62864318025839	1.13721780703448	0.256228768773882	0.662520798407505	Transcript	DLPFC
ENST00000481540.1	ENSG00000187607.15	ENSG00000187607	ZNF286A	-0.0931871146438632	-1.5139294393066	-1.13721442015692	0.256230182337446	0.662520798407505	Transcript	DLPFC
ENST00000359838.3	ENSG00000196634.3	ENSG00000196634	LUADT1	0.0324702570747413	2.38776610390512	1.13718738588599	0.256241465686261	0.662529165087555	Transcript	DLPFC
ENST00000376873.7	ENSG00000134873.9	ENSG00000134873	CLDN10	0.0641966520321998	2.28606724974072	1.13715976887995	0.256252992610301	0.662538161002079	Transcript	DLPFC
ENST00000505716.1	ENSG00000163945.15	ENSG00000163945	UVSSA	-0.0931174198780778	-1.80557914239734	-1.13712151660094	0.256268959135206	0.662558634510696	Transcript	DLPFC
ENST00000414227.1	ENSG00000243107.1	ENSG00000243107	AC000120.7	-0.0398442549646306	1.37872569957461	-1.13708995196384	0.256282134756803	0.66257189134918	Transcript	DLPFC
ENST00000557187.1	ENSG00000165914.14	ENSG00000165914	TTC7B	-0.0680866871309973	-0.74427873999845	-1.1370336331326	0.256305644377805	0.662611863234151	Transcript	DLPFC
ENST00000520718.1	ENSG00000120992.17	ENSG00000120992	LYPLA1	-0.212627522004634	-2.68220523244192	-1.13696225376128	0.256335443002169	0.662619944362736	Transcript	DLPFC
ENST00000440310.5	ENSG00000147642.16	ENSG00000147642	SYBU	0.186497523874917	1.3307581677127	1.13695642692232	0.256337875629364	0.662619944362736	Transcript	DLPFC
ENST00000613537.4	ENSG00000011007.12	ENSG00000011007	TCEB3	-0.0440515053974335	4.2159715761803	-1.13693555497955	0.256346589517976	0.662619944362736	Transcript	DLPFC
ENST00000196551.7	ENSG00000083845.8	ENSG00000083845	RPS5	-0.0271004324866457	5.65602720968541	-1.13693411801536	0.256347189447971	0.662619944362736	Transcript	DLPFC
ENST00000508471.5	ENSG00000159733.13	ENSG00000159733	ZFYVE28	0.0699991217081696	1.04356089497473	1.13692974921227	0.256349013421516	0.662619944362736	Transcript	DLPFC
ENST00000553365.5	ENSG00000129566.12	ENSG00000129566	TEP1	-0.336723579178838	-3.91158834687119	-1.13678581514754	0.256409110897917	0.662728569386301	Transcript	DLPFC
ENST00000418113.5	ENSG00000170264.12	ENSG00000170264	FAM161A	-0.05251622019792	2.28512233817601	-1.13678039998155	0.256411372109784	0.662728569386301	Transcript	DLPFC
ENST00000466862.1	ENSG00000119041.10	ENSG00000119041	GTF3C3	-0.083314710900124	-1.07890656043157	-1.13676622756366	0.256417290154785	0.662728569386301	Transcript	DLPFC
ENST00000496361.1	ENSG00000054282.15	ENSG00000054282	SDCCAG8	0.0490104785404953	0.721597297186171	1.13671528671648	0.256438562557015	0.662728569386301	Transcript	DLPFC
ENST00000564186.5	ENSG00000174628.16	ENSG00000174628	IQCK	-0.0619371678125662	0.91496255948965	-1.13670099955389	0.256444528958131	0.662728569386301	Transcript	DLPFC
ENST00000440339.1	ENSG00000181450.17	ENSG00000181450	ZNF678	-0.125844111553973	-0.70474717856637	-1.13665685127886	0.256462966143037	0.662728569386301	Transcript	DLPFC
ENST00000537403.5	ENSG00000100934.14	ENSG00000100934	SEC23A	-0.046713676214263	2.3438284306197	-1.13663940437075	0.256470252568655	0.662728569386301	Transcript	DLPFC
ENST00000592763.5	ENSG00000129351.17	ENSG00000129351	ILF3	-0.0698867024402403	1.28244861028426	-1.13663595557623	0.256471692920308	0.662728569386301	Transcript	DLPFC
ENST00000342572.12	ENSG00000178927.17	ENSG00000178927	C17orf62	-0.157090384300315	-1.27255505672251	-1.13661896651138	0.256478788301454	0.662728569386301	Transcript	DLPFC
ENST00000602142.5	ENSG00000141968.7	ENSG00000141968	VAV1	-0.378255008692317	-3.49345705591885	-1.1366111552581	0.256482050670526	0.662728569386301	Transcript	DLPFC
ENST00000495007.5	ENSG00000160221.16	ENSG00000160221	C21orf33	-0.134803727935594	-1.74846361873954	-1.13660609869979	0.256484162556983	0.662728569386301	Transcript	DLPFC
ENST00000512279.1	ENSG00000250514.1	ENSG00000250514	RP11-96P7.1	-0.0885330241743313	-1.51853935534705	-1.13659405843622	0.256489191257298	0.662728569386301	Transcript	DLPFC
ENST00000538172.1	ENSG00000111790.13	ENSG00000111790	FGFR1OP2	0.0415236229474086	3.95360588119703	1.13657522356964	0.256497057909015	0.662728569386301	Transcript	DLPFC
ENST00000474064.5	ENSG00000187147.17	ENSG00000187147	RNF220	0.0954259680394846	1.38896339067687	1.13653512762096	0.256513805116484	0.662728569386301	Transcript	DLPFC
ENST00000589790.1	ENSG00000132478.9	ENSG00000132478	UNK	-0.0780029691742999	-0.894934310984713	-1.1365207254515	0.256519820776205	0.662728569386301	Transcript	DLPFC
ENST00000442311.1	ENSG00000100427.15	ENSG00000100427	MLC1	-0.129067765830188	1.88595402840537	-1.13652068744294	0.256519836652178	0.662728569386301	Transcript	DLPFC
ENST00000416169.5	ENSG00000172728.15	ENSG00000172728	FUT10	-0.0448552043881755	1.37697685402017	-1.13646220667641	0.256544264566758	0.662763005441142	Transcript	DLPFC
ENST00000536262.2	ENSG00000256870.2	ENSG00000256870	SLC5A8	0.0904154481308053	-0.085613995185957	1.13643126540323	0.256557189656455	0.662763005441142	Transcript	DLPFC
ENST00000514770.5	ENSG00000138658.15	ENSG00000138658	ZGRF1	0.21266923509301	-2.32127103167928	1.13640743824448	0.256567143278549	0.662763005441142	Transcript	DLPFC
ENST00000361895.6	ENSG00000043143.20	ENSG00000043143	JADE2	-0.0631672284100585	1.28172230810442	-1.1364066966537	0.256567453077019	0.662763005441142	Transcript	DLPFC
ENST00000470760.2	ENSG00000136143.14	ENSG00000136143	SUCLA2	-0.0501724272332292	0.340741999865669	-1.13638030972294	0.256578476348761	0.662763005441142	Transcript	DLPFC
ENST00000491173.1	ENSG00000204576.11	ENSG00000204576	PRR3	0.0736489127162372	-1.10513732603217	1.13636653805591	0.25658422966242	0.662763005441142	Transcript	DLPFC
ENST00000370717.6	ENSG00000117114.19	ENSG00000117114	ADGRL2	0.111135554398207	5.46217041345954	1.13635387888989	0.256589518292	0.662763005441142	Transcript	DLPFC
ENST00000547300.1	ENSG00000072657.8	ENSG00000072657	TRHDE	0.2462554724889	-0.54667783199864	1.13630427066734	0.256610243890122	0.662793308791097	Transcript	DLPFC
ENST00000586068.5	ENSG00000188283.11	ENSG00000188283	ZNF383	-0.0443925126043543	1.44458145752312	-1.13628725812689	0.256617351752356	0.662793308791097	Transcript	DLPFC
ENST00000561037.5	ENSG00000255571.7	ENSG00000255571	MIR9-3HG	0.059411484912589	-0.289860942914309	1.13622627900226	0.256642830040459	0.66281709604522	Transcript	DLPFC
ENST00000483891.1	ENSG00000168090.9	ENSG00000168090	COPS6	0.0706945044459151	-1.37494460078863	1.13621622269305	0.256647031935396	0.66281709604522	Transcript	DLPFC
ENST00000566204.1	ENSG00000167523.13	ENSG00000167523	SPATA33	-0.308359494145045	-3.88503459454623	-1.13617619421775	0.25666375777645	0.66281709604522	Transcript	DLPFC
ENST00000610365.4	ENSG00000273749.4	ENSG00000273749	CYFIP1	-0.0326041801189072	5.36383026283579	-1.13617248479231	0.256665307793036	0.66281709604522	Transcript	DLPFC
ENST00000614979.1	ENSG00000143195.12	ENSG00000143195	ILDR2	0.147861596192545	0.65956929243849	1.13615126647262	0.256674174183087	0.66281709604522	Transcript	DLPFC
ENST00000457905.7	ENSG00000160305.17	ENSG00000160305	DIP2A	-0.266146417162694	-1.24522410165516	-1.13614960665529	0.25667486777142	0.66281709604522	Transcript	DLPFC
ENST00000380958.7	ENSG00000152520.13	ENSG00000152520	PAN3	-0.313887264891882	0.499931331732753	-1.13608549775194	0.256701657976869	0.662865485109519	Transcript	DLPFC
ENST00000509976.1	ENSG00000205765.8	ENSG00000205765	C5orf51	-0.124604123349524	-0.371709762031939	-1.13604545964141	0.25671839032693	0.662887900148831	Transcript	DLPFC
ENST00000532610.5	ENSG00000167323.10	ENSG00000167323	STIM1	0.349993102465969	-3.7363004199242	1.136025283115	0.25672682259899	0.662888882326781	Transcript	DLPFC
ENST00000532565.6	ENSG00000173715.15	ENSG00000173715	C11orf80	0.13436769766708	0.221785076619841	1.13591235534982	0.256774021485204	0.662955192255141	Transcript	DLPFC
ENST00000399481.6	ENSG00000154040.20	ENSG00000154040	CABYR	0.418505994180613	-2.16601459725903	1.13589265851595	0.256782254523307	0.662955192255141	Transcript	DLPFC
ENST00000514905.5	ENSG00000250802.6	ENSG00000250802	ZBED3-AS1	-0.0959265794568973	-1.21464565426741	-1.13588774006305	0.256784310405795	0.662955192255141	Transcript	DLPFC
ENST00000491081.5	ENSG00000177628.15	ENSG00000177628	GBA	-0.164897010703102	-1.0305521757675	-1.1358867739007	0.25678471425695	0.662955192255141	Transcript	DLPFC
ENST00000368287.1	ENSG00000093144.18	ENSG00000093144	ECHDC1	0.150818964511218	-1.77343300113061	1.13584268065756	0.256803145489051	0.662971421898396	Transcript	DLPFC
ENST00000596180.5	ENSG00000236778.7	ENSG00000236778	INTS6-AS1	-0.0620428310004443	-0.646455048728746	-1.13583320533752	0.256807106348341	0.662971421898396	Transcript	DLPFC
ENST00000498653.5	ENSG00000165060.11	ENSG00000165060	FXN	-0.292807932314263	-1.97984372457201	-1.13574214629358	0.256845172886923	0.662995689672623	Transcript	DLPFC
ENST00000636674.1	ENSG00000128973.12	ENSG00000128973	CLN6	0.367014712171771	-2.54576764428594	1.13571180054448	0.25685785956971	0.662995689672623	Transcript	DLPFC
ENST00000563448.1	ENSG00000157106.16	ENSG00000157106	SMG1	-0.0696873586934974	2.8546123865734	-1.13566704759063	0.256876570286672	0.662995689672623	Transcript	DLPFC
ENST00000524249.5	ENSG00000250565.6	ENSG00000250565	ATP6V1E2	0.073369017926621	-0.626967627115952	1.13563662570256	0.256889289885412	0.662995689672623	Transcript	DLPFC
ENST00000584966.1	ENSG00000150394.13	ENSG00000150394	CDH8	-0.21156575751017	-1.9604418927297	-1.13563468635245	0.256890100755799	0.662995689672623	Transcript	DLPFC
ENST00000371732.9	ENSG00000187796.13	ENSG00000187796	CARD9	-0.299284958645417	-2.61521583710269	-1.13559714426598	0.256905797997825	0.662995689672623	Transcript	DLPFC
ENST00000358757.5	ENSG00000258677.2	ENSG00000258677	RP11-463D19.2	0.126082338915062	1.28039581650016	1.1355884031809	0.25690945295001	0.662995689672623	Transcript	DLPFC
ENST00000358015.7	ENSG00000119318.12	ENSG00000119318	RAD23B	0.0368359570141223	5.89790237669203	1.13558530625285	0.256910747892212	0.662995689672623	Transcript	DLPFC
ENST00000584515.1	ENSG00000169733.11	ENSG00000169733	RFNG	-0.257668713625808	-1.58433688196515	-1.13557897698009	0.256913394413569	0.662995689672623	Transcript	DLPFC
ENST00000481027.5	ENSG00000175061.17	ENSG00000175061	LRRC75A-AS1	-0.0857816232197327	1.83506006501891	-1.13557725643537	0.256914113845222	0.662995689672623	Transcript	DLPFC
ENST00000620367.4	ENSG00000276234.4	ENSG00000276234	TADA2A	-0.192091040209711	-0.598143399442702	-1.13556394035923	0.256919681900642	0.662995689672623	Transcript	DLPFC
ENST00000534375.1	ENSG00000073921.17	ENSG00000073921	PICALM	-0.0787406651941797	0.606765084702883	-1.13555744729765	0.256922396974713	0.662995689672623	Transcript	DLPFC
ENST00000629216.2	ENSG00000196642.17	ENSG00000196642	RABL6	-0.433262806756208	-3.26072633154501	-1.13554495658035	0.256927620025111	0.662995689672623	Transcript	DLPFC
ENST00000532872.5	ENSG00000149273.14	ENSG00000149273	RPS3	-0.0563467305380814	4.67659829127116	-1.13552533457314	0.256935825206387	0.662995689672623	Transcript	DLPFC
ENST00000618693.4	ENSG00000125821.11	ENSG00000125821	DTD1	0.255004400834451	-0.916030792132905	1.13551315872287	0.2569409167783	0.662995689672623	Transcript	DLPFC
ENST00000325089.7	ENSG00000165300.7	ENSG00000165300	SLITRK5	0.0408947056937655	6.97841771129896	1.13550253862862	0.256945357837583	0.662995689672623	Transcript	DLPFC
ENST00000487079.1	ENSG00000144231.10	ENSG00000144231	POLR2D	-0.270134254767503	-2.56340214985136	-1.13545754894197	0.256964171999109	0.66302345529729	Transcript	DLPFC
ENST00000409395.3	ENSG00000136541.14	ENSG00000136541	ERMN	-0.192421784143008	1.13148541227861	-1.13541688539952	0.25698117784391	0.663043225356888	Transcript	DLPFC
ENST00000583166.1	ENSG00000108557.17	ENSG00000108557	RAI1	0.0839749274572216	-1.41987931729527	1.13540071247403	0.256987941719156	0.663043225356888	Transcript	DLPFC
ENST00000368003.5	ENSG00000143222.11	ENSG00000143222	UFC1	0.0228897285442266	4.99742243247361	1.13534505811463	0.257011218551866	0.663077781037961	Transcript	DLPFC
ENST00000371561.7	ENSG00000176884.14	ENSG00000176884	GRIN1	0.105636306647056	1.45236371936699	1.13532782569813	0.257018426121294	0.663077781037961	Transcript	DLPFC
ENST00000466361.1	ENSG00000176261.15	ENSG00000176261	ZBTB8OS	0.0461979144008509	0.243988209737877	1.13531091876548	0.257025497691929	0.663077781037961	Transcript	DLPFC
ENST00000436544.1	ENSG00000163803.12	ENSG00000163803	PLB1	0.0543030295155742	0.726989936894325	1.13523126368644	0.25705881641275	0.663116235090655	Transcript	DLPFC
ENST00000496830.1	ENSG00000125676.19	ENSG00000125676	THOC2	-0.0486334236308915	0.698199135533102	-1.13523114969791	0.257058864094881	0.663116235090655	Transcript	DLPFC
ENST00000317702.9	ENSG00000176014.12	ENSG00000176014	TUBB6	-0.128770133018214	0.485068753569367	-1.13521751545239	0.25706456743132	0.663116235090655	Transcript	DLPFC
ENST00000622917.1	ENSG00000279700.1	ENSG00000279700	RP13-554M15.2	-0.0598529899376008	-0.0252358263855479	-1.13512262761236	0.257104262373257	0.663181269887312	Transcript	DLPFC
ENST00000564316.1	ENSG00000103266.10	ENSG00000103266	STUB1	0.0582211185929831	2.96854544895056	1.13511873754482	0.257105889817355	0.663181269887312	Transcript	DLPFC
ENST00000520029.1	ENSG00000253623.1	ENSG00000253623	RP11-346I3.2	-0.0601173389517033	-0.73461034896685	-1.13508841801447	0.257118574506633	0.663193210207644	Transcript	DLPFC
ENST00000510592.1	ENSG00000251555.1	ENSG00000251555	RP11-745L13.2	0.0504784699851354	2.03242900830636	1.13505609397131	0.257132098298218	0.663207314032312	Transcript	DLPFC
ENST00000463725.5	ENSG00000219545.10	ENSG00000219545	UMAD1	-0.0760580956789452	-1.21723865652996	-1.13499457677075	0.257157837345367	0.663242260952736	Transcript	DLPFC
ENST00000424958.2	ENSG00000226757.2	ENSG00000226757	PP12613	0.082740526754409	0.488088661382061	1.13498520197515	0.257161759955692	0.663242260952736	Transcript	DLPFC
ENST00000268613.14	ENSG00000140945.16	ENSG00000140945	CDH13	0.0649363874974299	4.76953310086997	1.1349156714	0.257190854302535	0.663285613805715	Transcript	DLPFC
ENST00000425044.1	ENSG00000243695.1	ENSG00000243695	RP11-290L7.3	-0.267720665987973	-3.30397395579673	-1.13489413744169	0.257199865428939	0.663285613805715	Transcript	DLPFC
ENST00000538010.5	ENSG00000110987.8	ENSG00000110987	BCL7A	0.0317562094859565	4.39043090269594	1.1348872693533	0.257202739503852	0.663285613805715	Transcript	DLPFC
ENST00000443024.6	ENSG00000196305.17	ENSG00000196305	IARS	0.258542655508106	3.93748601344343	1.13483623545286	0.257224096256962	0.663301177942646	Transcript	DLPFC
ENST00000426216.6	ENSG00000166377.19	ENSG00000166377	ATP9B	-0.0379097748281269	3.84996014348321	-1.13483432607881	0.25722489531903	0.663301177942646	Transcript	DLPFC
ENST00000380550.6	ENSG00000046651.14	ENSG00000046651	OFD1	0.117204867003477	1.71080158337984	1.1347950030217	0.257241352177244	0.663301177942646	Transcript	DLPFC
ENST00000481478.1	ENSG00000157388.14	ENSG00000157388	CACNA1D	0.414738494026339	-1.31180383060625	1.13479184885886	0.257242672238921	0.663301177942646	Transcript	DLPFC
ENST00000490563.5	ENSG00000159214.12	ENSG00000159214	CCDC24	0.177649988895164	0.0081973553708835	1.13475677891533	0.257257349823437	0.663301177942646	Transcript	DLPFC
ENST00000598972.5	ENSG00000105671.11	ENSG00000105671	DDX49	0.171030554565777	-2.50168144548273	1.134736630431	0.257265782695282	0.663301177942646	Transcript	DLPFC
ENST00000357797.9	ENSG00000198408.13	ENSG00000198408	MGEA5	0.1301120299317	-0.360328724801463	1.13472026423065	0.257272632685823	0.663301177942646	Transcript	DLPFC
ENST00000518284.1	ENSG00000145860.11	ENSG00000145860	RNF145	0.33264961963285	0.889336751644349	1.13471883689637	0.257273230095407	0.663301177942646	Transcript	DLPFC
ENST00000578419.5	ENSG00000167280.16	ENSG00000167280	ENGASE	-0.197934142504064	-1.67287595300158	-1.13469526873898	0.25728309466799	0.663305838309324	Transcript	DLPFC
ENST00000534291.1	ENSG00000254757.1	ENSG00000254757	RP13-726E6.1	0.054509431917384	0.010519638717395	1.13461524249703	0.257316592027147	0.663358033932743	Transcript	DLPFC
ENST00000537879.1	ENSG00000185800.11	ENSG00000185800	DMWD	0.0920135077577899	-1.43515732530238	1.13459580537816	0.257324728468971	0.663358033932743	Transcript	DLPFC
ENST00000392693.7	ENSG00000064309.14	ENSG00000064309	CDON	0.0625657990380969	2.54297387700426	1.13453496789928	0.257350196396328	0.663358033932743	Transcript	DLPFC
ENST00000367866.6	ENSG00000143190.21	ENSG00000143190	POU2F1	-0.335478455304079	3.51929811882166	-1.13452706016215	0.257353506880686	0.663358033932743	Transcript	DLPFC
ENST00000267102.12	ENSG00000139636.15	ENSG00000139636	LMBR1L	0.11067307716612	0.788189690850453	1.13450482411615	0.257362815907907	0.663358033932743	Transcript	DLPFC
ENST00000587838.1	ENSG00000163597.14	ENSG00000163597	SNHG16	-0.353791454092443	-1.13230495874454	-1.13450085331968	0.257364478289854	0.663358033932743	Transcript	DLPFC
ENST00000337508.8	ENSG00000053702.14	ENSG00000053702	NRIP2	-0.0517464077340391	2.32773060765466	-1.13448617919512	0.257370621706613	0.663358033932743	Transcript	DLPFC
ENST00000475218.2	ENSG00000169062.14	ENSG00000169062	UPF3A	0.0322274434212605	3.85417291848902	1.13445236303646	0.257384779448328	0.663358033932743	Transcript	DLPFC
ENST00000621530.1	ENSG00000184005.10	ENSG00000184005	ST6GALNAC3	-0.157718724384312	-0.178582246103851	-1.13443768191465	0.257390926132401	0.663358033932743	Transcript	DLPFC
ENST00000263713.9	ENSG00000115109.13	ENSG00000115109	EPB41L5	0.0298842885968681	5.14883483767586	1.13443519552943	0.257391967140939	0.663358033932743	Transcript	DLPFC
ENST00000412227.6	ENSG00000005469.11	ENSG00000005469	CROT	0.058831539607436	0.800151584568992	1.13442238320814	0.257397331495331	0.663358033932743	Transcript	DLPFC
ENST00000416756.5	ENSG00000010282.14	ENSG00000010282	HHATL	0.187455519377319	-2.1190191956838	1.13438779602987	0.257411813091743	0.663358033932743	Transcript	DLPFC
ENST00000561163.5	ENSG00000134138.19	ENSG00000134138	MEIS2	-0.0824710231997637	0.201635079602609	-1.13437310167365	0.257417965767109	0.663358033932743	Transcript	DLPFC
ENST00000562330.5	ENSG00000103168.16	ENSG00000103168	TAF1C	0.0803061194639647	-1.11340467472047	1.13435462596215	0.257425701879545	0.663358033932743	Transcript	DLPFC
ENST00000583800.1	ENSG00000101596.14	ENSG00000101596	SMCHD1	-0.0585577601498332	-0.445285508325013	-1.13434287052596	0.257430624176267	0.663358033932743	Transcript	DLPFC
ENST00000440353.5	ENSG00000115841.19	ENSG00000115841	RMDN2	-0.0726486976601931	0.914851488978829	-1.13433895932688	0.25743226190821	0.663358033932743	Transcript	DLPFC
ENST00000439738.5	ENSG00000225783.6	ENSG00000225783	MIAT	0.19892008970445	-1.31886559764878	1.13428705228429	0.257453997572648	0.663393278815755	Transcript	DLPFC
ENST00000567697.1	ENSG00000140650.11	ENSG00000140650	PMM2	-0.0373408067878307	1.56142965104985	-1.13418950226325	0.257494849333827	0.663457742888819	Transcript	DLPFC
ENST00000411579.1	ENSG00000232442.1	ENSG00000232442	CTD-3184A7.4	0.360115249378238	-3.52999228426003	1.13415922392755	0.25750753014027	0.663457742888819	Transcript	DLPFC
ENST00000229201.4	ENSG00000111602.11	ENSG00000111602	TIMELESS	-0.322931488429361	-0.729916072991114	-1.13415718143077	0.257508385569739	0.663457742888819	Transcript	DLPFC
ENST00000588629.1	ENSG00000033627.15	ENSG00000033627	ATP6V0A1	0.0313039480290082	2.84634605327906	1.1341445755106	0.257513665169308	0.663457742888819	Transcript	DLPFC
ENST00000594033.5	ENSG00000163075.12	ENSG00000163075	CFAP221	0.112540250147438	-1.4567357523317	1.13413109949017	0.257519309266853	0.663457742888819	Transcript	DLPFC
ENST00000502981.2	ENSG00000272602.5	ENSG00000272602	ZNF595	-0.0555705714471531	0.117267718773784	-1.13409914108929	0.257532694596472	0.663470475467539	Transcript	DLPFC
ENST00000564027.1	ENSG00000260576.1	ENSG00000260576	EIF5A2P1	0.0755089433682235	-1.4851467623805	1.1340612577944	0.257548562113041	0.663470475467539	Transcript	DLPFC
ENST00000525873.5	ENSG00000137216.18	ENSG00000137216	TMEM63B	-0.190214596504106	-1.0202611883242	-1.13404553479807	0.257555147930954	0.663470475467539	Transcript	DLPFC
ENST00000374391.6	ENSG00000012779.10	ENSG00000012779	ALOX5	-0.235370800816635	0.168206042913211	-1.13403015778741	0.25756158894096	0.663470475467539	Transcript	DLPFC
ENST00000396861.5	ENSG00000111640.14	ENSG00000111640	GAPDH	0.183968327869675	3.78366524748405	1.13402309780763	0.257564546211359	0.663470475467539	Transcript	DLPFC
ENST00000428945.1	ENSG00000237301.1	ENSG00000237301	RP4-680D5.2	0.0461632569704432	-0.0188215562042551	1.13397196551761	0.257585965110238	0.663495504803036	Transcript	DLPFC
ENST00000264930.9	ENSG00000113504.20	ENSG00000113504	SLC12A7	-0.0492640317201347	2.73787714865021	-1.13395498459727	0.257593078553635	0.663495504803036	Transcript	DLPFC
ENST00000371741.5	ENSG00000158445.9	ENSG00000158445	KCNB1	0.070946390512413	7.74730374196819	1.1339421847345	0.257598440609028	0.663495504803036	Transcript	DLPFC
ENST00000354537.1	ENSG00000135773.12	ENSG00000135773	CAPN9	0.259981235191465	-2.64613412160713	1.13388125839912	0.257623964635015	0.663540487314068	Transcript	DLPFC
ENST00000586189.7	ENSG00000129933.20	ENSG00000129933	MAU2	-0.0668476644403958	-0.949510425803468	-1.13380614207534	0.257655435734472	0.663584407214051	Transcript	DLPFC
ENST00000611216.4	ENSG00000089094.17	ENSG00000089094	KDM2B	0.039549255005541	3.14325641624728	1.13379110164582	0.257661737467613	0.663584407214051	Transcript	DLPFC
ENST00000396147.5	ENSG00000196724.12	ENSG00000196724	ZNF418	-0.226532718882871	1.30157130475641	-1.13378284275617	0.257665197874471	0.663584407214051	Transcript	DLPFC
ENST00000330288.5	ENSG00000184785.5	ENSG00000184785	SMIM10	-0.0472139420997291	0.918701665249738	-1.13375677376718	0.257676120778903	0.663591779134283	Transcript	DLPFC
ENST00000547486.1	ENSG00000111605.16	ENSG00000111605	CPSF6	0.0449337071772094	1.3580394881871	1.13372540231392	0.25768926584314	0.663604873129225	Transcript	DLPFC
ENST00000485852.7	ENSG00000164904.16	ENSG00000164904	ALDH7A1	-0.301970177516283	-2.58029468152946	-1.13368872451912	0.257704634928779	0.663609178734462	Transcript	DLPFC
ENST00000531314.1	ENSG00000254986.7	ENSG00000254986	DPP3	-0.111694247879314	-2.05862740156407	-1.13367867643095	0.257708845487661	0.663609178734462	Transcript	DLPFC
ENST00000463381.5	ENSG00000133612.18	ENSG00000133612	AGAP3	0.0831657831992317	2.97894674819724	1.13366370376153	0.257715119735909	0.663609178734462	Transcript	DLPFC
ENST00000369239.9	ENSG00000132424.14	ENSG00000132424	PNISR	0.0310194138104703	6.04252141632854	1.13362788008497	0.257730131962527	0.663627078287273	Transcript	DLPFC
ENST00000405309.7	ENSG00000100105.17	ENSG00000100105	PATZ1	-0.13332771375702	1.00991770130087	-1.13358873348132	0.257746537387509	0.663644699207197	Transcript	DLPFC
ENST00000398602.2	ENSG00000173418.11	ENSG00000173418	NAA20	-0.135793744809934	-1.91456412143774	-1.13355891340471	0.257759034771501	0.663644699207197	Transcript	DLPFC
ENST00000476404.5	ENSG00000009950.15	ENSG00000009950	MLXIPL	0.030906053452908	3.34433143982103	1.13355384589012	0.257761158573121	0.663644699207197	Transcript	DLPFC
ENST00000443120.5	ENSG00000213337.8	ENSG00000213337	ANKRD39	-0.0386509399799262	2.66409697032759	-1.13350555749933	0.257781396908814	0.663676050389716	Transcript	DLPFC
ENST00000571767.5	ENSG00000141580.15	ENSG00000141580	WDR45B	-0.0602454520146974	-0.044495751547395	-1.13345766185312	0.2578014717332	0.663702578512296	Transcript	DLPFC
ENST00000462279.5	ENSG00000049167.13	ENSG00000049167	ERCC8	0.0357811730883624	1.98985650740435	1.13344250587704	0.257807824386225	0.663702578512296	Transcript	DLPFC
ENST00000502852.1	ENSG00000198585.11	ENSG00000198585	NUDT16	0.0484989484764009	0.406475827191096	1.13335362162344	0.257845082566457	0.663732444185151	Transcript	DLPFC
ENST00000462766.2	ENSG00000187239.16	ENSG00000187239	FNBP1	-0.0717230602986336	0.80770598911463	-1.13333273324556	0.257853839025464	0.663732444185151	Transcript	DLPFC
ENST00000624498.1	ENSG00000280020.1	ENSG00000280020	CTD-2095E4.4	0.0794120343633063	-0.59110407622112	1.13332027681104	0.257859060891814	0.663732444185151	Transcript	DLPFC
ENST00000601803.5	ENSG00000105671.11	ENSG00000105671	DDX49	-0.0831048067122346	-1.32089144900729	-1.13329239934478	0.257870747681264	0.663732444185151	Transcript	DLPFC
ENST00000456089.1	ENSG00000213689.10	ENSG00000213689	TREX1	-0.108198434708815	0.155006466462555	-1.13327318415069	0.257878803288363	0.663732444185151	Transcript	DLPFC
ENST00000499988.2	ENSG00000245849.6	ENSG00000245849	RAD51-AS1	-0.038681598930446	1.60429511012517	-1.13324962179498	0.257888681600093	0.663732444185151	Transcript	DLPFC
ENST00000359526.8	ENSG00000130816.14	ENSG00000130816	DNMT1	0.393523250971595	1.29417986038522	1.13321882140153	0.257901594793332	0.663732444185151	Transcript	DLPFC
ENST00000368918.7	ENSG00000143458.11	ENSG00000143458	GABPB2	-0.0275121676326036	5.21684367053959	-1.13321110147339	0.257904831475943	0.663732444185151	Transcript	DLPFC
ENST00000490945.1	ENSG00000120742.10	ENSG00000120742	SERP1	0.0392830502262492	2.20174136252628	1.13320041387598	0.257909312440089	0.663732444185151	Transcript	DLPFC
ENST00000460628.1	ENSG00000175166.16	ENSG00000175166	PSMD2	-0.11169641704525	-1.0622492325927	-1.13319438229598	0.257911841310567	0.663732444185151	Transcript	DLPFC
ENST00000446773.6	ENSG00000204564.11	ENSG00000204564	C6orf136	0.195972777547048	-0.102167796430825	1.13318307925096	0.257916580403369	0.663732444185151	Transcript	DLPFC
ENST00000457657.5	ENSG00000100813.14	ENSG00000100813	ACIN1	0.0875945464586429	2.43282660550958	1.1331825646548	0.257916796162506	0.663732444185151	Transcript	DLPFC
ENST00000415740.6	ENSG00000135205.14	ENSG00000135205	CCDC146	0.0902557060013871	0.760929318105054	1.13316482691441	0.257924233293711	0.663732444185151	Transcript	DLPFC
ENST00000300434.3	ENSG00000167106.11	ENSG00000167106	FAM102A	-0.350611822212757	-2.33664676049706	-1.13312806660491	0.257939646738361	0.663747473497474	Transcript	DLPFC
ENST00000477793.2	ENSG00000099338.22	ENSG00000099338	CATSPERG	-0.153281677138765	-2.21550891978769	-1.13311056369658	0.257946985860364	0.663747473497474	Transcript	DLPFC
ENST00000451436.6	ENSG00000131080.14	ENSG00000131080	EDA2R	-0.320496995784133	-2.36513244315244	-1.13307664023558	0.257961210677316	0.663747473497474	Transcript	DLPFC
ENST00000359001.9	ENSG00000185774.14	ENSG00000185774	KCNIP4	0.13239677727808	3.70836139315284	1.13305562348724	0.257970023713695	0.663747473497474	Transcript	DLPFC
ENST00000503674.5	ENSG00000073578.16	ENSG00000073578	SDHA	-0.0221294707171545	3.95147611935483	-1.13305476124243	0.257970385286706	0.663747473497474	Transcript	DLPFC
ENST00000456743.2	ENSG00000228198.2	ENSG00000228198	OR2M3	0.139028101543918	-2.14550630720847	1.13299769031101	0.257994318147816	0.663781556631691	Transcript	DLPFC
ENST00000560962.5	ENSG00000259248.5	ENSG00000259248	USP3-AS1	0.09142224016815	-0.391277155472042	1.13295663247347	0.258011536827805	0.663781556631691	Transcript	DLPFC
ENST00000430837.1	ENSG00000240253.5	ENSG00000240253	FAR2P3	0.0950077669184593	-0.622934722194919	1.13295222939069	0.258013383423457	0.663781556631691	Transcript	DLPFC
ENST00000565586.1	ENSG00000158865.12	ENSG00000158865	SLC5A11	-0.162684290509512	-0.829322885891172	-1.13291657310549	0.258028337544792	0.663781556631691	Transcript	DLPFC
ENST00000366857.9	ENSG00000143771.11	ENSG00000143771	CNIH4	0.104708571650489	1.88464260849929	1.13290433253711	0.258033471335541	0.663781556631691	Transcript	DLPFC
ENST00000584645.1	ENSG00000136490.8	ENSG00000136490	LIMD2	0.149093478915415	-2.03999178842921	1.13286950979019	0.25804807665881	0.663781556631691	Transcript	DLPFC
ENST00000471352.5	ENSG00000101181.17	ENSG00000101181	MTG2	-0.122622524693985	-2.071986219991	-1.13285803731854	0.258052888557996	0.663781556631691	Transcript	DLPFC
ENST00000636429.1	ENSG00000283355.1	ENSG00000283355	RP11-739P1.3	-0.0339180868941497	1.06501177182504	-1.13285367585992	0.258054717901128	0.663781556631691	Transcript	DLPFC
ENST00000525158.1	ENSG00000134809.8	ENSG00000134809	TIMM10	-0.111269922622028	-1.23760591476173	-1.13283327087796	0.258063276560093	0.663781556631691	Transcript	DLPFC
ENST00000432347.6	ENSG00000138709.17	ENSG00000138709	LARP1B	0.0431909099155704	2.59170546187882	1.13280796968965	0.258073889156767	0.663781556631691	Transcript	DLPFC
ENST00000588189.1	ENSG00000131484.4	ENSG00000131484	RP11-798G7.5	-0.0802132259902941	-0.784814157536312	-1.13277665119606	0.258087026136234	0.663781556631691	Transcript	DLPFC
ENST00000614738.1	ENSG00000274654.1	ENSG00000274654	CTD-3247H4.2	-0.0644599392808004	-1.01116041916421	-1.13275641079245	0.258095516503902	0.663781556631691	Transcript	DLPFC
ENST00000546642.1	ENSG00000139329.4	ENSG00000139329	LUM	-0.292463070999668	-3.31321336381547	-1.13275484695516	0.258096172504527	0.663781556631691	Transcript	DLPFC
ENST00000522275.5	ENSG00000078674.17	ENSG00000078674	PCM1	0.0788216975798543	2.87306951287227	1.13275404151701	0.258096510371289	0.663781556631691	Transcript	DLPFC
ENST00000554474.5	ENSG00000182732.16	ENSG00000182732	RGS6	0.0996404092814674	1.25397339727583	1.13271482964306	0.258112959416841	0.663784830004885	Transcript	DLPFC
ENST00000551475.5	ENSG00000257727.5	ENSG00000257727	CNPY2	0.404606180482362	-2.93719724428117	1.13269800767481	0.25812001631233	0.663784830004885	Transcript	DLPFC
ENST00000553703.1	ENSG00000165516.10	ENSG00000165516	KLHDC2	0.0828301149500639	-1.27326040220532	1.13269102570941	0.258122945319393	0.663784830004885	Transcript	DLPFC
ENST00000504904.7	ENSG00000198046.11	ENSG00000198046	ZNF667	0.0685810931110173	3.60673990020153	1.13262627017312	0.258150112042825	0.663784830004885	Transcript	DLPFC
ENST00000482666.5	ENSG00000204120.14	ENSG00000204120	GIGYF2	-0.112275934591215	-0.84758010025333	-1.13262293922467	0.258151509520892	0.663784830004885	Transcript	DLPFC
ENST00000405436.5	ENSG00000159128.14	ENSG00000159128	IFNGR2	0.505209588736782	-2.20317209946965	1.13261844545	0.258153394863593	0.663784830004885	Transcript	DLPFC
ENST00000573059.5	ENSG00000132522.15	ENSG00000132522	GPS2	0.385512554344855	-4.33785762957014	1.13260814409487	0.258157716786419	0.663784830004885	Transcript	DLPFC
ENST00000371553.7	ENSG00000176884.14	ENSG00000176884	GRIN1	0.113245641729701	5.01952051550334	1.13259725482778	0.258162285421871	0.663784830004885	Transcript	DLPFC
ENST00000522133.1	ENSG00000104365.13	ENSG00000104365	IKBKB	-0.0999371820317636	-1.4458757230222	-1.13257011930582	0.258173670483333	0.663786248020498	Transcript	DLPFC
ENST00000524877.5	ENSG00000167995.15	ENSG00000167995	BEST1	-0.0551557016394153	2.86454556363495	-1.13254772715372	0.258183065665515	0.663786248020498	Transcript	DLPFC
ENST00000307564.8	ENSG00000106948.16	ENSG00000106948	AKNA	-0.0304516888925725	3.25509932338702	-1.13251876941832	0.258195215953853	0.663786248020498	Transcript	DLPFC
ENST00000612630.4	ENSG00000276043.4	ENSG00000276043	UHRF1	-0.0590674916172277	1.49822080897573	-1.13251363279423	0.258197371255943	0.663786248020498	Transcript	DLPFC
ENST00000479005.1	ENSG00000182180.13	ENSG00000182180	MRPS16	0.171608594294629	1.44227874688744	1.13246987197728	0.258215733586567	0.663786248020498	Transcript	DLPFC
ENST00000264033.5	ENSG00000110395.6	ENSG00000110395	CBL	-0.0291621652412935	5.96471370398925	-1.13246884650153	0.258216163893935	0.663786248020498	Transcript	DLPFC
ENST00000465694.1	ENSG00000100997.18	ENSG00000100997	ABHD12	0.271289688492632	-1.98262294140056	1.13246142873336	0.258219276532662	0.663786248020498	Transcript	DLPFC
ENST00000484331.5	ENSG00000091428.17	ENSG00000091428	RAPGEF4	0.16358958540966	-1.03022489194741	1.1324298947167	0.258232509106461	0.663799537178243	Transcript	DLPFC
ENST00000619231.4	ENSG00000198453.12	ENSG00000198453	ZNF568	-0.356023846454501	0.454710099856971	-1.13233884743168	0.258270717796673	0.663862007206302	Transcript	DLPFC
ENST00000447782.1	ENSG00000163006.11	ENSG00000163006	CCDC138	-0.135499071828348	-1.93076806773742	-1.1323197874654	0.258278716955697	0.663862007206302	Transcript	DLPFC
ENST00000412055.5	ENSG00000163704.11	ENSG00000163704	PRRT3	0.039439532851633	3.53444852940651	1.13229354445562	0.258289731003953	0.663862007206302	Transcript	DLPFC
ENST00000562430.5	ENSG00000122257.18	ENSG00000122257	RBBP6	-0.0402022834556683	3.41470629563343	-1.1322906042546	0.258290965010681	0.663862007206302	Transcript	DLPFC
ENST00000312419.7	ENSG00000175482.8	ENSG00000175482	POLD4	0.107085854937426	0.907537995399325	1.13225723037456	0.258304972365321	0.663862007206302	Transcript	DLPFC
ENST00000624112.1	ENSG00000279400.1	ENSG00000279400	CTD-2353F22.2	-0.079765457214993	3.76287736774605	-1.13225489141671	0.258305954069395	0.663862007206302	Transcript	DLPFC
ENST00000470878.5	ENSG00000106089.11	ENSG00000106089	STX1A	0.159952225975294	-0.880781557112039	1.13222004811281	0.25832057875911	0.663862007206302	Transcript	DLPFC
ENST00000482743.1	ENSG00000031081.10	ENSG00000031081	ARHGAP31	0.311788335203211	-3.69117549181371	1.1322182795622	0.258321321083653	0.663862007206302	Transcript	DLPFC
ENST00000462942.3	ENSG00000181090.18	ENSG00000181090	EHMT1	-0.0347028663591482	1.8453273193802	-1.13209746894377	0.258372033177855	0.663971606175341	Transcript	DLPFC
ENST00000422340.6	ENSG00000139624.12	ENSG00000139624	CERS5	0.0721624370832344	0.400501641354636	1.13197560209086	0.25842319566445	0.664038187840398	Transcript	DLPFC
ENST00000408936.7	ENSG00000136848.16	ENSG00000136848	DAB2IP	0.0482285070870377	4.57019292985826	1.13196399008261	0.258428071018588	0.664038187840398	Transcript	DLPFC
ENST00000436974.1	ENSG00000226375.1	ENSG00000226375	RP3-395P12.2	0.0497824959315531	-0.337843482195351	1.13195845828642	0.258430393590734	0.664038187840398	Transcript	DLPFC
ENST00000577123.5	ENSG00000262370.5	ENSG00000262370	RP11-473M20.9	0.0351943438994855	1.38584607437817	1.13193992491111	0.258438175093455	0.664038187840398	Transcript	DLPFC
ENST00000593380.1	ENSG00000105072.8	ENSG00000105072	C19orf44	0.417326995709665	-2.4933239974944	1.13193374569827	0.258440769560608	0.664038187840398	Transcript	DLPFC
ENST00000506087.5	ENSG00000170088.13	ENSG00000170088	TMEM192	-0.0771347768806451	2.43424988200105	-1.13191239242818	0.258449735301376	0.664038187840398	Transcript	DLPFC
ENST00000571370.1	ENSG00000262251.1	ENSG00000262251	RP11-199F11.2	-0.0584052206865245	-0.805465151074904	-1.13190127530356	0.258454403208788	0.664038187840398	Transcript	DLPFC
ENST00000435731.5	ENSG00000185485.14	ENSG00000185485	SDHAP1	-0.128474504776974	-0.0179713106394034	-1.13184466576829	0.258478173580958	0.664054312107876	Transcript	DLPFC
ENST00000461768.5	ENSG00000133226.16	ENSG00000133226	SRRM1	-0.0834445824535461	-0.824415819324002	-1.13184380546064	0.25847853483631	0.664054312107876	Transcript	DLPFC
ENST00000548537.1	ENSG00000120833.13	ENSG00000120833	SOCS2	0.108371452871647	-0.8564497192844	1.13181387730403	0.258491102311431	0.664054312107876	Transcript	DLPFC
ENST00000583485.2	ENSG00000264092.2	ENSG00000264092	RN7SL474P	0.0878657126498961	-1.74786154605508	1.13179708361127	0.25849815452967	0.664054312107876	Transcript	DLPFC
ENST00000536459.6	ENSG00000083812.11	ENSG00000083812	ZNF324	-0.0279980227455807	3.20700860035243	-1.13177732963391	0.258506450039205	0.664054312107876	Transcript	DLPFC
ENST00000413820.1	ENSG00000224272.2	ENSG00000224272	AC114730.3	-0.208314389531014	-1.83279997029456	-1.13177107804146	0.258509075379223	0.664054312107876	Transcript	DLPFC
ENST00000514754.5	ENSG00000129187.14	ENSG00000129187	DCTD	0.128216352137063	-1.62314418443302	1.13172739346121	0.258527421123292	0.664062952391472	Transcript	DLPFC
ENST00000586939.5	ENSG00000079805.16	ENSG00000079805	DNM2	-0.31290548448732	-1.9527111571731	-1.13172465481847	0.258528571271868	0.664062952391472	Transcript	DLPFC
ENST00000592305.5	ENSG00000065717.14	ENSG00000065717	TLE2	0.329622880191009	-3.88114281184292	1.13165765377632	0.258556710828182	0.664113457248876	Transcript	DLPFC
ENST00000339497.7	ENSG00000108100.17	ENSG00000108100	CCNY	0.210825346669327	2.24747407734845	1.13163942501101	0.258564367038739	0.664113457248876	Transcript	DLPFC
ENST00000429697.1	ENSG00000138030.12	ENSG00000138030	KHK	-0.35893058421862	-4.08446862879241	-1.13158819672621	0.258585884126161	0.664148002821941	Transcript	DLPFC
ENST00000451607.5	ENSG00000234741.7	ENSG00000234741	GAS5	-0.157699463325971	-2.40580829646134	-1.13153140430679	0.25860973973809	0.664151752528142	Transcript	DLPFC
ENST00000359744.7	ENSG00000144362.11	ENSG00000144362	PHOSPHO2	0.210470875630099	0.151279676944776	1.13153113562663	0.258609852600625	0.664151752528142	Transcript	DLPFC
ENST00000582513.5	ENSG00000153339.13	ENSG00000153339	TRAPPC8	0.0602681256212595	1.58254021130101	1.13151885172101	0.258615012648759	0.664151752528142	Transcript	DLPFC
ENST00000359203.3	ENSG00000025039.14	ENSG00000025039	RRAGD	-0.207088774132313	3.0937553767373	-1.13148892936906	0.258627582304139	0.664151752528142	Transcript	DLPFC
ENST00000592800.5	ENSG00000108946.14	ENSG00000108946	PRKAR1A	-0.0624492488321216	0.721377272118798	-1.13148869614249	0.258627680278641	0.664151752528142	Transcript	DLPFC
ENST00000572810.1	ENSG00000153933.9	ENSG00000153933	DGKE	0.0514338876217284	0.734113678361713	1.13143830768017	0.258648848217882	0.664185393862556	Transcript	DLPFC
ENST00000570010.5	ENSG00000184517.11	ENSG00000184517	ZFP1	0.166549906935754	1.00234911405012	1.13138713038869	0.25867034877463	0.664219887201552	Transcript	DLPFC
ENST00000588274.1	ENSG00000104853.15	ENSG00000104853	CLPTM1	0.123494927114392	-1.71569778588634	1.13121162099505	0.258744093068273	0.664333915477879	Transcript	DLPFC
ENST00000525101.5	ENSG00000235173.6	ENSG00000235173	HGH1	0.138801696244829	-1.09967931252227	1.13120878726617	0.258745283844416	0.664333915477879	Transcript	DLPFC
ENST00000512186.1	ENSG00000113319.11	ENSG00000113319	RASGRF2	-0.0736816972829826	-0.448656186122665	-1.13119583825457	0.258750725265341	0.664333915477879	Transcript	DLPFC
ENST00000472560.5	ENSG00000161203.13	ENSG00000161203	AP2M1	-0.163222423912915	-2.20183562688607	-1.13119275079317	0.258752022687097	0.664333915477879	Transcript	DLPFC
ENST00000485214.1	ENSG00000115084.12	ENSG00000115084	SLC35F5	-0.075227539976153	-0.883968564428723	-1.13118542154203	0.258755102623849	0.664333915477879	Transcript	DLPFC
ENST00000532245.5	ENSG00000198561.13	ENSG00000198561	CTNND1	0.332015467727925	-1.395659128784	1.13112156275741	0.258781938780356	0.664367049748733	Transcript	DLPFC
ENST00000295238.10	ENSG00000082258.12	ENSG00000082258	CCNT2	0.0292973261610497	4.69027915029416	1.13111630597803	0.258784147987202	0.664367049748733	Transcript	DLPFC
ENST00000567180.2	ENSG00000260428.2	ENSG00000260428	SCX	0.094041751578199	-1.83303374688969	1.13100545309636	0.258830737923078	0.664465937852543	Transcript	DLPFC
ENST00000511017.5	ENSG00000250538.5	ENSG00000250538	RP11-92A5.2	-0.121102886212813	-1.32123967914463	-1.1309713776587	0.258845060532002	0.664481986230686	Transcript	DLPFC
ENST00000600308.1	ENSG00000267940.1	ENSG00000267940	RP11-290F24.6	0.0528216444867929	1.59266317195129	1.13093315519682	0.258861126877003	0.664499687882814	Transcript	DLPFC
ENST00000510479.5	ENSG00000146067.15	ENSG00000146067	FAM193B	0.257906932367115	0.349907250074638	1.13087649715121	0.258884943671209	0.664499687882814	Transcript	DLPFC
ENST00000507607.1	ENSG00000100258.17	ENSG00000100258	LMF2	0.0980266371515781	-1.56920674212953	1.1308623455013	0.258890892701302	0.664499687882814	Transcript	DLPFC
ENST00000533927.5	ENSG00000171163.15	ENSG00000171163	ZNF692	0.0514722663503909	2.64914299914145	1.13083115650155	0.258904004179618	0.664499687882814	Transcript	DLPFC
ENST00000624833.1	ENSG00000280187.1	ENSG00000280187	CTC-351M12.1	0.0388810648666173	2.03495523079603	1.13079228160699	0.258920347362079	0.664499687882814	Transcript	DLPFC
ENST00000493045.1	ENSG00000116698.20	ENSG00000116698	SMG7	-0.0731851617650388	-1.70030936502827	-1.13079019996154	0.258921222515542	0.664499687882814	Transcript	DLPFC
ENST00000523701.1	ENSG00000164933.11	ENSG00000164933	SLC25A32	-0.0607540559219873	-0.146772626553982	-1.13078291093002	0.25892428694467	0.664499687882814	Transcript	DLPFC
ENST00000514440.1	ENSG00000168152.12	ENSG00000168152	THAP9	0.0414316847132862	1.11540700162092	1.1307584771961	0.258934559473682	0.664499687882814	Transcript	DLPFC
ENST00000419160.3	ENSG00000237094.11	ENSG00000237094	RP4-669L17.10	-0.0494395978135417	0.980666304507338	-1.13074474885269	0.258940331323653	0.664499687882814	Transcript	DLPFC
ENST00000606212.1	ENSG00000227671.4	ENSG00000227671	RP11-488L18.4	0.340326198033609	-3.18469766285107	1.1307235293014	0.258949252901503	0.664499687882814	Transcript	DLPFC
ENST00000346141.10	ENSG00000108423.14	ENSG00000108423	TUBD1	0.0413284879903503	2.34938650973353	1.1307049071278	0.258957082610463	0.664499687882814	Transcript	DLPFC
ENST00000624768.1	ENSG00000279923.1	ENSG00000279923	CTD-2008E3.1	-0.0512812820995937	0.613358549582519	-1.13068992828748	0.258963380596343	0.664499687882814	Transcript	DLPFC
ENST00000583054.5	ENSG00000154655.15	ENSG00000154655	L3MBTL4	-0.0906524326697914	1.01742503834972	-1.1306885267762	0.258963969879607	0.664499687882814	Transcript	DLPFC
ENST00000556440.6	ENSG00000258890.6	ENSG00000258890	CEP95	-0.0546259232620391	2.49277739813392	-1.13068617991618	0.258964956648878	0.664499687882814	Transcript	DLPFC
ENST00000510407.1	ENSG00000120210.6	ENSG00000120210	INSL6	-0.0441284708187984	0.987359042073709	-1.13064776758379	0.258981108009258	0.664520420105288	Transcript	DLPFC
ENST00000456048.5	ENSG00000183597.15	ENSG00000183597	TANGO2	0.0884170827164968	2.55403166424495	1.13061609067591	0.258994427830772	0.66453388580764	Transcript	DLPFC
ENST00000475829.5	ENSG00000138286.14	ENSG00000138286	FAM149B1	0.18817144548998	-2.33403571223384	1.13056210641231	0.259017128769635	0.664552900722694	Transcript	DLPFC
ENST00000253577.7	ENSG00000131269.15	ENSG00000131269	ABCB7	0.253094822661577	1.68487176848592	1.13056007529548	0.259017982902205	0.664552900722694	Transcript	DLPFC
ENST00000506912.6	ENSG00000169609.13	ENSG00000169609	C15orf40	-0.0358602136213832	1.36060318022715	-1.13053475098397	0.25902863253751	0.664559513568998	Transcript	DLPFC
ENST00000490390.5	ENSG00000171103.10	ENSG00000171103	TRMT61B	-0.0730473539311551	-0.894576099084829	-1.13050042380195	0.259043068637251	0.664572857605697	Transcript	DLPFC
ENST00000395858.7	ENSG00000073146.15	ENSG00000073146	MOV10L1	0.336387858079227	-1.77849077965055	1.13048146016731	0.2590510439252	0.664572857605697	Transcript	DLPFC
ENST00000487307.5	ENSG00000157856.10	ENSG00000157856	DRC1	0.27556476118511	-2.57473060486066	1.13043295092769	0.259071445599497	0.664572857605697	Transcript	DLPFC
ENST00000331040.9	ENSG00000179915.22	ENSG00000179915	NRXN1	0.0427175027522659	4.36527374302142	1.13042688349707	0.259073997475381	0.664572857605697	Transcript	DLPFC
ENST00000341166.3	ENSG00000104361.9	ENSG00000104361	NIPAL2	0.329706423661248	0.254761431819431	1.13042641269535	0.259074195488688	0.664572857605697	Transcript	DLPFC
ENST00000489043.1	ENSG00000163882.9	ENSG00000163882	POLR2H	0.0939204682160464	-1.53165095114761	1.1304033435098	0.259083898228126	0.664577039707959	Transcript	DLPFC
ENST00000460075.1	ENSG00000116580.18	ENSG00000116580	GON4L	-0.0754531476583158	-0.174980260090936	-1.13036697864027	0.259099193553415	0.664581995665668	Transcript	DLPFC
ENST00000540830.5	ENSG00000166037.10	ENSG00000166037	CEP57	0.364728699235022	-1.5969251787375	1.13035492932345	0.259104261721174	0.664581995665668	Transcript	DLPFC
ENST00000366707.9	ENSG00000154358.20	ENSG00000154358	OBSCN	0.579243018212895	-0.0992023112362176	1.13028070872264	0.259135481813417	0.664581995665668	Transcript	DLPFC
ENST00000470710.1	ENSG00000115677.16	ENSG00000115677	HDLBP	-0.328204189935264	-2.63009182873913	-1.13024877281528	0.259148916112433	0.664581995665668	Transcript	DLPFC
ENST00000335281.8	ENSG00000186469.8	ENSG00000186469	GNG2	0.0700433232031709	3.07929303296553	1.1301898386342	0.259173708895942	0.664581995665668	Transcript	DLPFC
ENST00000617533.4	ENSG00000174938.14	ENSG00000174938	SEZ6L2	0.228756111076248	3.89038400003364	1.13014533013785	0.259192434089871	0.664581995665668	Transcript	DLPFC
ENST00000572681.6	ENSG00000079432.7	ENSG00000079432	CIC	-0.0496907594601457	4.20547366429894	-1.13014219147693	0.259193754593155	0.664581995665668	Transcript	DLPFC
ENST00000447595.1	ENSG00000186283.13	ENSG00000186283	TOR3A	0.125080479609552	-1.84395880994201	1.13013254193521	0.259197814395683	0.664581995665668	Transcript	DLPFC
ENST00000569745.5	ENSG00000166946.13	ENSG00000166946	CCNDBP1	0.236095471900747	-1.60739950620224	1.13010637039926	0.259208825635366	0.664581995665668	Transcript	DLPFC
ENST00000449420.5	ENSG00000117114.19	ENSG00000117114	ADGRL2	0.136200556295218	3.84255604197682	1.13010270456941	0.25921036799846	0.664581995665668	Transcript	DLPFC
ENST00000362079.2	ENSG00000198938.2	ENSG00000198938	MT-CO3	0.040651107728725	11.9386502225141	1.13009471173588	0.259213730929392	0.664581995665668	Transcript	DLPFC
ENST00000503857.5	ENSG00000047188.15	ENSG00000047188	YTHDC2	-0.0783961971312775	2.09329891616259	-1.13008162222255	0.259219238319613	0.664581995665668	Transcript	DLPFC
ENST00000279206.7	ENSG00000149761.8	ENSG00000149761	NUDT22	0.0571594060247303	1.09594425097976	1.13007372673767	0.259222560370657	0.664581995665668	Transcript	DLPFC
ENST00000534765.1	ENSG00000087365.15	ENSG00000087365	SF3B2	0.0315281338544582	1.50954731705462	1.13005818763138	0.259229098586875	0.664581995665668	Transcript	DLPFC
ENST00000515007.6	ENSG00000145685.13	ENSG00000145685	LHFPL2	-0.103580338423105	3.35194201855563	-1.13004551075669	0.259234432578834	0.664581995665668	Transcript	DLPFC
ENST00000528380.1	ENSG00000173120.14	ENSG00000173120	KDM2A	-0.0905396845079051	-1.59699289638397	-1.13003768736411	0.259237724430901	0.664581995665668	Transcript	DLPFC
ENST00000504803.5	ENSG00000111271.14	ENSG00000111271	ACAD10	-0.063546414967432	0.467417460132453	-1.13003753293297	0.259237789411244	0.664581995665668	Transcript	DLPFC
ENST00000412228.1	ENSG00000231050.1	ENSG00000231050	RP1-140A9.1	0.0784444126680099	-1.33446327350531	1.13003681434274	0.259238091774259	0.664581995665668	Transcript	DLPFC
ENST00000554611.5	ENSG00000036530.8	ENSG00000036530	CYP46A1	0.0343301917741683	3.88036023763828	1.1300272185888	0.259242129427217	0.664581995665668	Transcript	DLPFC
ENST00000455239.1	ENSG00000152082.13	ENSG00000152082	MZT2B	0.142930150728412	-0.265802284986161	1.13000718313146	0.259250559986968	0.664581995665668	Transcript	DLPFC
ENST00000500576.4	ENSG00000214113.10	ENSG00000214113	LYRM4	0.0632449158776904	0.479161565845407	1.12999355152335	0.259256296031271	0.664581995665668	Transcript	DLPFC
ENST00000540433.5	ENSG00000155974.11	ENSG00000155974	GRIP1	0.132422381569042	0.877289982212341	1.12997150615966	0.259265572686588	0.664581995665668	Transcript	DLPFC
ENST00000573394.1	ENSG00000263069.5	ENSG00000263069	CTD-2047H16.4	0.0826557548983458	-1.30174175958469	1.1299574276096	0.259271497039731	0.664581995665668	Transcript	DLPFC
ENST00000467540.5	ENSG00000143222.11	ENSG00000143222	UFC1	0.0800625323653649	-0.613687836694313	1.12992538237828	0.259284982250169	0.664595869538581	Transcript	DLPFC
ENST00000293373.10	ENSG00000123338.12	ENSG00000123338	NCKAP1L	-0.0893829564456513	1.88976234629944	-1.12987701678341	0.259305336287415	0.664627348086364	Transcript	DLPFC
ENST00000422968.2	ENSG00000243317.7	ENSG00000243317	C7orf73	0.0469596872268386	1.14348954683871	1.1298164354221	0.259330832740491	0.664671116367999	Transcript	DLPFC
ENST00000435275.5	ENSG00000138326.18	ENSG00000138326	RPS24	0.0544640193398553	2.91732413456164	1.12975781205672	0.259355506805718	0.664671116367999	Transcript	DLPFC
ENST00000461758.6	ENSG00000106829.18	ENSG00000106829	TLE4	-0.0934600905450131	0.325199542442903	-1.12975460824318	0.259356855310066	0.664671116367999	Transcript	DLPFC
ENST00000295822.6	ENSG00000163577.7	ENSG00000163577	EIF5A2	0.0339560570452109	5.16747778884783	1.12974252977517	0.259361939253594	0.664671116367999	Transcript	DLPFC
ENST00000469758.5	ENSG00000165669.13	ENSG00000165669	FAM204A	0.270794556351659	-0.500578168763213	1.12974053163979	0.259362780294702	0.664671116367999	Transcript	DLPFC
ENST00000538351.6	ENSG00000183621.15	ENSG00000183621	ZNF438	-0.121128914098872	0.609457561729292	-1.12971612098532	0.259373055209082	0.664676757647952	Transcript	DLPFC
ENST00000487617.5	ENSG00000068024.16	ENSG00000068024	HDAC4	-0.107625111980945	-1.40412189424315	-1.12962973222615	0.259409420174864	0.664725611927794	Transcript	DLPFC
ENST00000461203.5	ENSG00000197536.10	ENSG00000197536	C5orf56	-0.0705727119062859	-1.16210589312227	-1.12962817425824	0.259410076027111	0.664725611927794	Transcript	DLPFC
ENST00000464147.1	ENSG00000115942.8	ENSG00000115942	ORC2	-0.0726304456536951	1.6403756656509	-1.12961328972841	0.259416341973205	0.664725611927794	Transcript	DLPFC
ENST00000527401.5	ENSG00000135365.15	ENSG00000135365	PHF21A	-0.0230234693892322	3.59973572079608	-1.12958380926876	0.259428752684069	0.664736723380684	Transcript	DLPFC
ENST00000389103.4	ENSG00000009335.17	ENSG00000009335	UBE3C	-0.0715671806897753	1.05577584120715	-1.1295275067019	0.259452456137643	0.664754755658104	Transcript	DLPFC
ENST00000483907.1	ENSG00000242229.1	ENSG00000242229	RPS3AP14	0.0958301687406195	-0.546353040910427	1.12951452128612	0.259457923228266	0.664754755658104	Transcript	DLPFC
ENST00000611958.4	ENSG00000112186.11	ENSG00000112186	CAP2	0.160726948526209	5.1414866831587	1.12950302951308	0.259462761535605	0.664754755658104	Transcript	DLPFC
ENST00000615993.1	ENSG00000114354.13	ENSG00000114354	TFG	0.0959676606463195	1.67472980174545	1.12949037737631	0.259468088456005	0.664754755658104	Transcript	DLPFC
ENST00000358808.6	ENSG00000130779.19	ENSG00000130779	CLIP1	0.423572410201085	3.34067332805821	1.12941997049866	0.259497733204443	0.664810016540289	Transcript	DLPFC
ENST00000358729.8	ENSG00000116337.15	ENSG00000116337	AMPD2	0.112960140383892	3.03790625257708	1.129399358716	0.259506412221533	0.664811563323442	Transcript	DLPFC
ENST00000492933.5	ENSG00000163636.10	ENSG00000163636	PSMD6	0.258437041275672	-0.867220440208917	1.12936871081369	0.259519317527496	0.664823936711149	Transcript	DLPFC
ENST00000368923.7	ENSG00000203797.9	ENSG00000203797	DDO	-0.169712440707475	-0.739081050656845	-1.12933222914254	0.259534679915317	0.664831815378719	Transcript	DLPFC
ENST00000395161.6	ENSG00000109339.18	ENSG00000109339	MAPK10	0.247387802497906	-0.350654542784842	1.12931698111825	0.25954110102741	0.664831815378719	Transcript	DLPFC
ENST00000434216.2	ENSG00000133142.17	ENSG00000133142	TCEAL4	0.103354544012562	-0.798762521571766	1.1292981951121	0.259549012174801	0.664831815378719	Transcript	DLPFC
ENST00000521836.1	ENSG00000187735.12	ENSG00000187735	TCEA1	-0.0751887803974457	-1.7299641452298	-1.12927472628548	0.259558895583302	0.664831815378719	Transcript	DLPFC
ENST00000592038.5	ENSG00000226803.7	ENSG00000226803	RP11-203B9.4	0.206860561087941	-2.1011672386733	1.12925315045388	0.259567982027219	0.664831815378719	Transcript	DLPFC
ENST00000510181.5	ENSG00000184432.9	ENSG00000184432	COPB2	-0.0791745675598702	0.666081339279349	-1.12924384754389	0.25957189992221	0.664831815378719	Transcript	DLPFC
ENST00000637827.1	ENSG00000022355.16	ENSG00000022355	GABRA1	0.225307279134199	-0.722765310959889	1.1292142229459	0.259584376514291	0.664831815378719	Transcript	DLPFC
ENST00000394409.7	ENSG00000156475.18	ENSG00000156475	PPP2R2B	0.0490270103158054	6.62588671891138	1.12917713614143	0.259599996451013	0.664831815378719	Transcript	DLPFC
ENST00000375647.4	ENSG00000184677.16	ENSG00000184677	ZBTB40	-0.0306521604826924	5.0013861778713	-1.12915967354282	0.259607351441106	0.664831815378719	Transcript	DLPFC
ENST00000569045.1	ENSG00000140743.7	ENSG00000140743	CDR2	0.182489248720535	-1.3267732666077	1.12914963695151	0.259611578771558	0.664831815378719	Transcript	DLPFC
ENST00000490973.1	ENSG00000196456.10	ENSG00000196456	ZNF775	-0.195009290115516	-1.94213304024753	-1.12913787116408	0.259616534486269	0.664831815378719	Transcript	DLPFC
ENST00000422285.6	ENSG00000131828.13	ENSG00000131828	PDHA1	0.0403112993422996	5.31911106975539	1.12911681926604	0.259625401647344	0.664831815378719	Transcript	DLPFC
ENST00000424735.1	ENSG00000237457.6	ENSG00000237457	LINC01351	0.0618955435766707	0.0884505303241778	1.1291023184066	0.259631509601838	0.664831815378719	Transcript	DLPFC
ENST00000538587.5	ENSG00000101746.15	ENSG00000101746	NOL4	-0.377479280433024	-2.9309256087603	-1.12908499566372	0.259638806302083	0.664831815378719	Transcript	DLPFC
ENST00000591470.5	ENSG00000105607.12	ENSG00000105607	GCDH	-0.428072419005331	-0.149848892799456	-1.12907379210301	0.259643525551236	0.664831815378719	Transcript	DLPFC
ENST00000478636.5	ENSG00000183281.14	ENSG00000183281	PLGLB1	0.199802098897081	0.453779048921431	1.12900376250593	0.259673025303094	0.664884710372578	Transcript	DLPFC
ENST00000477548.5	ENSG00000169598.15	ENSG00000169598	DFFB	-0.288153165127428	-2.95084585374081	-1.12898640974879	0.25968033545884	0.664884710372578	Transcript	DLPFC
ENST00000476791.1	ENSG00000172296.12	ENSG00000172296	SPTLC3	0.0362706871083491	4.08487433376268	1.12891695086565	0.259709597674222	0.664938953435722	Transcript	DLPFC
ENST00000431182.1	ENSG00000232044.6	ENSG00000232044	LINC01105	-0.0876010005281179	-0.942657256426033	-1.12888969793914	0.259721079639824	0.664947671461246	Transcript	DLPFC
ENST00000616051.1	ENSG00000274523.4	ENSG00000274523	RCC1L	-0.0896120434417307	-0.607868031888799	-1.12885724041955	0.259734754819776	0.664962003919761	Transcript	DLPFC
ENST00000494993.1	ENSG00000184508.10	ENSG00000184508	HDDC3	0.0666950563861578	1.36156962254394	1.12881945888926	0.259750673771679	0.664982079718919	Transcript	DLPFC
ENST00000233957.5	ENSG00000115604.10	ENSG00000115604	IL18R1	0.325180635198243	-2.53305123287954	1.12876061653866	0.259775467886333	0.66500530755572	Transcript	DLPFC
ENST00000550981.7	ENSG00000204278.12	ENSG00000204278	TMEM235	-0.148572546397319	1.99872939820603	-1.12875958611525	0.259775902085488	0.66500530755572	Transcript	DLPFC
ENST00000609741.2	ENSG00000273136.6	ENSG00000273136	NBPF26	0.190237927756277	2.27352049368002	1.12873398379222	0.25978669053793	0.665012246880264	Transcript	DLPFC
ENST00000444611.5	ENSG00000171469.10	ENSG00000171469	ZNF561	-0.292229861364408	-3.48995351413496	-1.12866132445048	0.259817309841074	0.665055575154813	Transcript	DLPFC
ENST00000374642.7	ENSG00000173372.16	ENSG00000173372	C1QA	-0.167853984903966	1.73841926096356	-1.12865547931044	0.259819773144949	0.665055575154813	Transcript	DLPFC
ENST00000463436.1	ENSG00000198089.14	ENSG00000198089	SFI1	0.029697555565857	3.11366787911844	1.12855098875376	0.259863811098771	0.665090461938353	Transcript	DLPFC
ENST00000371910.1	ENSG00000160323.18	ENSG00000160323	ADAMTS13	-0.141004412714995	-0.342286796517585	-1.12853504903247	0.259870529412844	0.665090461938353	Transcript	DLPFC
ENST00000539018.5	ENSG00000108423.14	ENSG00000108423	TUBD1	0.144075289712312	-2.01410790147653	1.12850309039284	0.259883999784932	0.665090461938353	Transcript	DLPFC
ENST00000456194.6	ENSG00000131373.14	ENSG00000131373	HACL1	0.156650209806831	1.40470538131055	1.12847950577636	0.259893940868544	0.665090461938353	Transcript	DLPFC
ENST00000359353.9	ENSG00000198231.12	ENSG00000198231	DDX42	-0.318623608726634	-0.710902911671455	-1.12847558109056	0.259895595177186	0.665090461938353	Transcript	DLPFC
ENST00000356388.8	ENSG00000198369.9	ENSG00000198369	SPRED2	0.0429083010175997	5.28621667392043	1.12847260907423	0.259896847927507	0.665090461938353	Transcript	DLPFC
ENST00000622472.1	ENSG00000274070.1	ENSG00000274070	GATSL2	0.190447670833736	-0.0107619610952105	1.12846837958153	0.259898630730588	0.665090461938353	Transcript	DLPFC
ENST00000503176.5	ENSG00000005882.11	ENSG00000005882	PDK2	-0.0638071823696914	1.81960313239986	-1.1284510339045	0.25990594231729	0.665090461938353	Transcript	DLPFC
ENST00000342752.8	ENSG00000176956.12	ENSG00000176956	LY6H	0.25183075192098	2.36492793666772	1.12845063542814	0.259906110285577	0.665090461938353	Transcript	DLPFC
ENST00000512567.5	ENSG00000163743.13	ENSG00000163743	RCHY1	-0.0949379715020288	0.673305399091197	-1.12840111659903	0.259926984364076	0.665123203982884	Transcript	DLPFC
ENST00000371247.6	ENSG00000095637.21	ENSG00000095637	SORBS1	0.0475897089187683	5.35623825720243	1.12835467310887	0.259946563128884	0.665152629536633	Transcript	DLPFC
ENST00000367411.6	ENSG00000186625.13	ENSG00000186625	KATNA1	0.432364729249893	-0.076954199387499	1.12830340885187	0.259968175331449	0.665187256270775	Transcript	DLPFC
ENST00000568121.1	ENSG00000260854.1	ENSG00000260854	CTD-2144E22.8	0.109709301928617	-2.0677157513871	1.1282644664876	0.259984593653151	0.665208591549072	Transcript	DLPFC
ENST00000260947.8	ENSG00000138376.10	ENSG00000138376	BARD1	-0.0488564777726846	2.62199178594273	-1.1281808672732	0.260019841990919	0.665278103352904	Transcript	DLPFC
ENST00000359478.6	ENSG00000197614.10	ENSG00000197614	MFAP5	-0.212625964909518	-1.74623859455494	-1.12814091003238	0.260036690527372	0.665299159857789	Transcript	DLPFC
ENST00000572077.5	ENSG00000262223.6	ENSG00000262223	RP11-1055B8.3	-0.124178724742719	-1.19746924325422	-1.12807417533611	0.260064831849342	0.665299159857789	Transcript	DLPFC
ENST00000382891.9	ENSG00000109685.17	ENSG00000109685	WHSC1	-0.148491964368642	3.53160145906512	-1.12806861731145	0.260067175705586	0.665299159857789	Transcript	DLPFC
ENST00000487917.1	ENSG00000176248.8	ENSG00000176248	ANAPC2	-0.0499443575380032	0.939550815554429	-1.12806647015096	0.260068081181484	0.665299159857789	Transcript	DLPFC
ENST00000621364.4	ENSG00000185164.14	ENSG00000185164	NOMO2	0.615713683185588	-2.18521521968417	1.1280655299165	0.260068477687069	0.665299159857789	Transcript	DLPFC
ENST00000561157.5	ENSG00000182774.10	ENSG00000182774	RPS17	0.0880715892503639	0.746502640070218	1.12801430572029	0.260090080040338	0.665314787917935	Transcript	DLPFC
ENST00000239446.5	ENSG00000120324.8	ENSG00000120324	PCDHB10	0.0327426328155433	3.36197779448982	1.1280127183156	0.260090749503211	0.665314787917935	Transcript	DLPFC
ENST00000422006.5	ENSG00000138385.15	ENSG00000138385	SSB	0.0625634308503616	0.193684900925081	1.12793992069793	0.260121452036464	0.665344583877357	Transcript	DLPFC
ENST00000530632.1	ENSG00000254712.1	ENSG00000254712	RP11-560B16.5	0.0908373305939677	-0.95843381819605	1.12793572935419	0.260123219820331	0.665344583877357	Transcript	DLPFC
ENST00000470491.6	ENSG00000175061.17	ENSG00000175061	LRRC75A-AS1	0.335557621489473	-3.46073826844334	1.12792761368012	0.2601266427935	0.665344583877357	Transcript	DLPFC
ENST00000375888.5	ENSG00000107897.18	ENSG00000107897	ACBD5	0.114318484557776	2.87669491983653	1.12784501494772	0.260161482499454	0.665393425381502	Transcript	DLPFC
ENST00000251250.7	ENSG00000104047.14	ENSG00000104047	DTWD1	-0.0279151709246779	5.48847548616729	-1.12781772653527	0.2601729933194	0.665393425381502	Transcript	DLPFC
ENST00000525306.1	ENSG00000187240.13	ENSG00000187240	DYNC2H1	-0.116578679311614	-2.04852984668561	-1.12777563298775	0.260190749947426	0.665393425381502	Transcript	DLPFC
ENST00000302350.4	ENSG00000168564.5	ENSG00000168564	CDKN2AIP	-0.0810670427697386	2.55237204096631	-1.12776047402709	0.260197144768605	0.665393425381502	Transcript	DLPFC
ENST00000330817.10	ENSG00000182858.13	ENSG00000182858	ALG12	-0.036653413866977	3.56315252633119	-1.12775537310685	0.260199296620953	0.665393425381502	Transcript	DLPFC
ENST00000434633.1	ENSG00000229954.1	ENSG00000229954	MTND2P2	-0.0718525662695735	-0.988040987730594	-1.1277540362633	0.260199860578092	0.665393425381502	Transcript	DLPFC
ENST00000609975.1	ENSG00000272913.1	ENSG00000272913	RP11-440D17.3	-0.0506489390845403	-0.331952991236794	-1.12770309667642	0.260221350444803	0.665393425381502	Transcript	DLPFC
ENST00000474830.1	ENSG00000082701.14	ENSG00000082701	GSK3B	0.0328007654135276	1.41563595648571	1.12769956304705	0.260222841221613	0.665393425381502	Transcript	DLPFC
ENST00000462970.5	ENSG00000159352.15	ENSG00000159352	PSMD4	0.0536061104195769	0.0771878456041808	1.12767186099567	0.260234528441248	0.665393425381502	Transcript	DLPFC
ENST00000455836.1	ENSG00000089248.6	ENSG00000089248	ERP29	0.0588933065468682	3.26318290793694	1.12767063619499	0.260235045180881	0.665393425381502	Transcript	DLPFC
ENST00000368813.1	ENSG00000107938.17	ENSG00000107938	EDRF1	-0.0347278965376696	1.38617703074734	-1.12767006499231	0.260235286169773	0.665393425381502	Transcript	DLPFC
ENST00000586728.5	ENSG00000089486.16	ENSG00000089486	CDIP1	0.0754458597749146	-1.15311820782106	1.12765243094092	0.260242726005551	0.665393425381502	Transcript	DLPFC
ENST00000590927.1	ENSG00000187266.13	ENSG00000187266	EPOR	0.131274140875164	-1.82206743545366	1.12761803165575	0.260257239546955	0.665409868328638	Transcript	DLPFC
ENST00000333007.5	ENSG00000185215.8	ENSG00000185215	TNFAIP2	0.12114354799498	2.17374088856325	1.12750267718783	0.260305913322846	0.665493269024202	Transcript	DLPFC
ENST00000461884.1	ENSG00000071073.12	ENSG00000071073	MGAT4A	-0.0783450804266085	-0.731907253396364	-1.12750240882405	0.260306026566222	0.665493269024202	Transcript	DLPFC
ENST00000360256.8	ENSG00000185010.13	ENSG00000185010	F8	-0.0606148728726351	1.92026587760793	-1.12743276622093	0.260335415308738	0.665538460544217	Transcript	DLPFC
ENST00000555531.1	ENSG00000256206.2	ENSG00000256206	RP11-140L24.4	-0.162432913768319	-1.99978619354821	-1.12742220735338	0.260339871286042	0.665538460544217	Transcript	DLPFC
ENST00000222792.10	ENSG00000106069.20	ENSG00000106069	CHN2	-0.0577065615630814	4.07309295517905	-1.1273611894439	0.260365622663315	0.665549527719413	Transcript	DLPFC
ENST00000622989.1	ENSG00000279330.1	ENSG00000279330	AJ003147.11	-0.0453631426969673	0.435992068400812	-1.12735466237759	0.260368377384726	0.665549527719413	Transcript	DLPFC
ENST00000554333.1	ENSG00000258551.5	ENSG00000258551	CRAT37	0.0307861030052888	1.95538803408154	1.12735027231791	0.260370230202698	0.665549527719413	Transcript	DLPFC
ENST00000344641.7	ENSG00000148187.17	ENSG00000148187	MRRF	-0.038712214690321	2.96423794358227	-1.12733532839723	0.260376537330242	0.665549527719413	Transcript	DLPFC
ENST00000462592.5	ENSG00000099219.13	ENSG00000099219	ERMP1	-0.0624288181340475	1.71061637737001	-1.12730164558879	0.260390753652171	0.665565201525109	Transcript	DLPFC
ENST00000325324.10	ENSG00000086200.16	ENSG00000086200	IPO11	0.0312570566895655	5.04315112801956	1.12727038155839	0.260403949576137	0.665578266276145	Transcript	DLPFC
ENST00000478406.5	ENSG00000163050.16	ENSG00000163050	ADCK3	-0.0606597179786885	0.467089514169434	-1.12724911476379	0.260412926131744	0.665580546075815	Transcript	DLPFC
ENST00000589786.5	ENSG00000153885.14	ENSG00000153885	KCTD15	0.226748840146753	-1.17672074257114	1.12722304134386	0.260423931821521	0.665585903368873	Transcript	DLPFC
ENST00000359209.10	ENSG00000183853.17	ENSG00000183853	KIRREL	0.121577558753454	-0.924572493085847	1.12718570408251	0.260439692584463	0.665585903368873	Transcript	DLPFC
ENST00000432059.6	ENSG00000120519.14	ENSG00000120519	SLC10A7	-0.0615724843860456	1.07436218955957	-1.12716003390179	0.260450528836891	0.665585903368873	Transcript	DLPFC
ENST00000417692.1	ENSG00000233230.1	ENSG00000233230	AC079807.2	-0.0716268222082755	-0.947307571449366	-1.12715851006312	0.260451172110639	0.665585903368873	Transcript	DLPFC
ENST00000532893.5	ENSG00000004897.11	ENSG00000004897	CDC27	-0.148328705819967	-1.92891929209805	-1.12714838694452	0.260455445515221	0.665585903368873	Transcript	DLPFC
ENST00000430976.5	ENSG00000088179.8	ENSG00000088179	PTPN4	0.0336430352260713	3.64158314937202	1.12710754726112	0.26047268620022	0.665607051611086	Transcript	DLPFC
ENST00000240423.8	ENSG00000121152.9	ENSG00000121152	NCAPH	0.260012267365291	-3.06515337420135	1.1270847449339	0.260482312666376	0.665607051611086	Transcript	DLPFC
ENST00000584330.2	ENSG00000266074.8	ENSG00000266074	BAHCC1	0.150117957504687	-2.09920396183947	1.12707133052394	0.260487975947837	0.665607051611086	Transcript	DLPFC
ENST00000567484.1	ENSG00000261478.1	ENSG00000261478	RP11-429B14.4	0.0689486632982557	-0.146440793002023	1.12699437917746	0.260520464839339	0.665669407474496	Transcript	DLPFC
ENST00000456944.1	ENSG00000224945.1	ENSG00000224945	RP11-82L18.2	0.064912168271717	-0.200882020012272	1.1269490521897	0.260539603230669	0.665697647967825	Transcript	DLPFC
ENST00000356448.8	ENSG00000114790.12	ENSG00000114790	ARHGEF26	-0.167478474617374	3.19128192165825	-1.1269177115982	0.260552836724148	0.665710799732759	Transcript	DLPFC
ENST00000496323.1	ENSG00000115306.15	ENSG00000115306	SPTBN1	0.0383521107888629	2.57473482880606	1.12689791211952	0.260561197249713	0.665711500666516	Transcript	DLPFC
ENST00000506478.1	ENSG00000109323.8	ENSG00000109323	MANBA	-0.0903938355723087	-1.4953719116024	-1.12686624046329	0.26057457130715	0.665725010302996	Transcript	DLPFC
ENST00000335793.3	ENSG00000179604.9	ENSG00000179604	CDC42EP4	-0.0488196663628222	5.00161595167936	-1.12670048132921	0.260644574548632	0.665855976847979	Transcript	DLPFC
ENST00000367567.8	ENSG00000198216.10	ENSG00000198216	CACNA1E	0.312132739163794	5.0842481573282	1.12667940073925	0.260653478219964	0.665855976847979	Transcript	DLPFC
ENST00000451013.6	ENSG00000196275.13	ENSG00000196275	GTF2IRD2	-0.0714878750352427	2.16587648922284	-1.12666950091314	0.260657659617887	0.665855976847979	Transcript	DLPFC
ENST00000561228.1	ENSG00000196663.15	ENSG00000196663	TECPR2	0.326138518786685	-1.5150665981406	1.12666825630338	0.26065818530806	0.665855976847979	Transcript	DLPFC
ENST00000488213.5	ENSG00000163882.9	ENSG00000163882	POLR2H	0.0709724814487838	0.925059836060171	1.12660516501866	0.26068483435956	0.665872880621316	Transcript	DLPFC
ENST00000564853.1	ENSG00000141013.15	ENSG00000141013	GAS8	0.0919419166242383	-1.75311383031237	1.12657969613938	0.260695592664962	0.665872880621316	Transcript	DLPFC
ENST00000357485.7	ENSG00000196843.15	ENSG00000196843	ARID5A	-0.148951922634353	0.955657160889204	-1.12657924918427	0.260695781465956	0.665872880621316	Transcript	DLPFC
ENST00000589452.1	ENSG00000122490.18	ENSG00000122490	PQLC1	-0.173116232778049	-0.595507858970404	-1.12656050333013	0.260703700100387	0.665872880621316	Transcript	DLPFC
ENST00000257197.7	ENSG00000134765.9	ENSG00000134765	DSC1	0.379202114715748	-2.27027356401118	1.12655685026361	0.260705243250293	0.665872880621316	Transcript	DLPFC
ENST00000622671.1	ENSG00000278743.1	ENSG00000278743	RP11-707G18.1	-0.041689983939475	0.698534290853132	-1.12649559378732	0.260731120517653	0.665887183799396	Transcript	DLPFC
ENST00000559151.1	ENSG00000166734.18	ENSG00000166734	CASC4	0.0439018140283393	0.606108414273756	1.12648422613418	0.260735922880463	0.665887183799396	Transcript	DLPFC
ENST00000606911.6	ENSG00000143337.18	ENSG00000143337	TOR1AIP1	-0.0247775972191987	4.34950030677399	-1.12645922784717	0.260746483837896	0.665887183799396	Transcript	DLPFC
ENST00000563701.1	ENSG00000261079.1	ENSG00000261079	RP11-252A24.3	0.0623842172295483	-0.0660801618773753	1.12644913938514	0.260750745966814	0.665887183799396	Transcript	DLPFC
ENST00000284073.6	ENSG00000153944.10	ENSG00000153944	MSI2	-0.0358249446353616	5.99984612472747	-1.12644786375641	0.260751284892258	0.665887183799396	Transcript	DLPFC
ENST00000476998.5	ENSG00000130638.15	ENSG00000130638	ATXN10	-0.230485623218041	-0.447434858079178	-1.12637450698424	0.260782277837593	0.665941378681312	Transcript	DLPFC
ENST00000320895.9	ENSG00000049656.13	ENSG00000049656	CLPTM1L	0.023625420551046	4.5209518305044	1.12634221604876	0.260795921440924	0.665941378681312	Transcript	DLPFC
ENST00000590217.5	ENSG00000128789.20	ENSG00000128789	PSMG2	-0.0537910809016649	1.55585836256612	-1.12634019895961	0.260796773720215	0.665941378681312	Transcript	DLPFC
ENST00000467888.5	ENSG00000116016.13	ENSG00000116016	EPAS1	-0.112556366326525	-1.78804557892535	-1.1262174160624	0.260848656736776	0.666053202753195	Transcript	DLPFC
ENST00000634017.1	ENSG00000180957.17	ENSG00000180957	PITPNB	0.183839892129296	1.10357593963824	1.12619710709697	0.260857239163615	0.666054459219767	Transcript	DLPFC
ENST00000472467.1	ENSG00000163479.13	ENSG00000163479	SSR2	-0.252665308622404	-2.29929788844912	-1.12615193459281	0.260876329451483	0.666082544806856	Transcript	DLPFC
ENST00000475220.1	ENSG00000122642.10	ENSG00000122642	FKBP9	-0.341450464689012	-4.27559309155063	-1.12610843196239	0.260894714953654	0.666101463562045	Transcript	DLPFC
ENST00000401073.6	ENSG00000162522.10	ENSG00000162522	KIAA1522	-0.322867154171902	-2.9561856002267	-1.12605359242931	0.260917893049608	0.666101463562045	Transcript	DLPFC
ENST00000498274.5	ENSG00000081154.11	ENSG00000081154	PCNP	0.0312123550348104	2.41011525774486	1.12603703034408	0.260924893346657	0.666101463562045	Transcript	DLPFC
ENST00000416455.1	ENSG00000236095.1	ENSG00000236095	RP11-49O14.2	-0.0658738734060945	-1.16552404563479	-1.12602858402901	0.260928463401123	0.666101463562045	Transcript	DLPFC
ENST00000594088.1	ENSG00000063180.8	ENSG00000063180	CA11	0.135888215036451	-1.62103201744687	1.12600332031263	0.260939141969612	0.666101463562045	Transcript	DLPFC
ENST00000591836.1	ENSG00000267776.1	ENSG00000267776	AC006116.24	-0.080856456671092	-1.93345627311799	-1.12597926240975	0.2609493111422	0.666101463562045	Transcript	DLPFC
ENST00000411922.5	ENSG00000214160.9	ENSG00000214160	ALG3	0.205405535873286	-0.883303269107054	1.12597731675881	0.260950133572554	0.666101463562045	Transcript	DLPFC
ENST00000420827.2	ENSG00000033178.12	ENSG00000033178	UBA6	-0.0474403879401889	2.05906516381217	-1.12596747693066	0.260954292914222	0.666101463562045	Transcript	DLPFC
ENST00000625461.1	ENSG00000198954.7	ENSG00000198954	KIF1BP	0.136553770902499	-1.23919067487434	1.12595360884524	0.260960155097381	0.666101463562045	Transcript	DLPFC
ENST00000590222.5	ENSG00000129946.10	ENSG00000129946	SHC2	0.204526596003174	-1.22615162174563	1.1259298759074	0.2609701874679	0.666101463562045	Transcript	DLPFC
ENST00000570024.1	ENSG00000261325.1	ENSG00000261325	AC140542.2	0.105801219883433	1.20854675594541	1.12589451281665	0.260985136625303	0.666101463562045	Transcript	DLPFC
ENST00000505302.1	ENSG00000251141.5	ENSG00000251141	RP11-53O19.1	0.0604707312080319	0.390972941064681	1.12585196709416	0.261003122908825	0.666101463562045	Transcript	DLPFC
ENST00000543237.5	ENSG00000171723.15	ENSG00000171723	GPHN	0.0466834171139029	3.90259025991963	1.12584991698332	0.261003989618746	0.666101463562045	Transcript	DLPFC
ENST00000330083.5	ENSG00000137343.17	ENSG00000137343	ATAT1	-0.0857534145166654	-0.811408382985776	-1.12583397808507	0.26101072805492	0.666101463562045	Transcript	DLPFC
ENST00000454011.6	ENSG00000067560.10	ENSG00000067560	RHOA	0.303723059919267	-1.22139600892865	1.12583063841236	0.261012139972799	0.666101463562045	Transcript	DLPFC
ENST00000467938.5	ENSG00000058453.16	ENSG00000058453	CROCC	-0.276626984520696	-1.61700801635618	-1.12582398466071	0.26101495300406	0.666101463562045	Transcript	DLPFC
ENST00000476645.1	ENSG00000068745.14	ENSG00000068745	IP6K2	-0.0724544643437863	-1.06251730193427	-1.12578599621654	0.26103101392277	0.666101463562045	Transcript	DLPFC
ENST00000514653.5	ENSG00000164136.16	ENSG00000164136	IL15	0.132572109678024	0.387734493857596	1.12577685718176	0.261034877865837	0.666101463562045	Transcript	DLPFC
ENST00000361670.3	ENSG00000149657.19	ENSG00000149657	LSM14B	0.0472610151727049	2.46611884200953	1.1257707341598	0.261037466674387	0.666101463562045	Transcript	DLPFC
ENST00000594110.5	ENSG00000118620.12	ENSG00000118620	ZNF430	0.38775838656888	-3.82910622497007	1.12568198335053	0.26107499244447	0.666169645331864	Transcript	DLPFC
ENST00000336654.9	ENSG00000156345.17	ENSG00000156345	CDK20	0.399920856405808	-2.63900131621602	1.12566926623129	0.261080369825605	0.666169645331864	Transcript	DLPFC
ENST00000474227.1	ENSG00000162384.13	ENSG00000162384	C1orf123	-0.0687740146152221	0.811760855696245	-1.12561397243315	0.261103751473157	0.666201277807086	Transcript	DLPFC
ENST00000345005.8	ENSG00000179335.18	ENSG00000179335	CLK3	-0.0731289527435474	2.27923158769157	-1.12560167623159	0.261108951267522	0.666201277807086	Transcript	DLPFC
ENST00000402311.5	ENSG00000011454.16	ENSG00000011454	RABGAP1	0.0662230881037725	0.722253825548709	1.12558191291594	0.261117308891587	0.66620195516046	Transcript	DLPFC
ENST00000586615.5	ENSG00000125740.13	ENSG00000125740	FOSB	0.242306169026058	0.430147626205806	1.1255581705933	0.261127349426557	0.666206926035518	Transcript	DLPFC
ENST00000484792.5	ENSG00000067840.12	ENSG00000067840	PDZD4	0.0693233974666207	2.83290701283259	1.12551238349466	0.261146713367806	0.666232752124292	Transcript	DLPFC
ENST00000264122.8	ENSG00000114423.18	ENSG00000114423	CBLB	-0.0340341896172231	2.80267124327174	-1.12548102447816	0.261159976066563	0.666232752124292	Transcript	DLPFC
ENST00000494854.5	ENSG00000164054.15	ENSG00000164054	SHISA5	-0.257222822889237	-1.08147982240303	-1.12545608274783	0.261170525030322	0.666232752124292	Transcript	DLPFC
ENST00000333461.5	ENSG00000141750.6	ENSG00000141750	STAC2	0.067338764882512	4.19827024202736	1.12544800876683	0.261173939938308	0.666232752124292	Transcript	DLPFC
ENST00000487042.5	ENSG00000169764.14	ENSG00000169764	UGP2	-0.34554874188823	-2.16286298796894	-1.12543856356642	0.261177934845912	0.666232752124292	Transcript	DLPFC
ENST00000614244.4	ENSG00000011332.19	ENSG00000011332	DPF1	-0.27230313102079	0.737954704481022	-1.12541087415127	0.261189646504745	0.666235325777594	Transcript	DLPFC
ENST00000291439.7	ENSG00000072958.8	ENSG00000072958	AP1M1	0.0284546514931698	5.79953413466219	1.1253804364945	0.261202520994903	0.666235325777594	Transcript	DLPFC
ENST00000516948.1	ENSG00000252757.1	ENSG00000252757	RN7SKP96	0.0508897131741249	0.100758756888557	1.12537269530043	0.261205795427856	0.666235325777594	Transcript	DLPFC
ENST00000568797.3	ENSG00000260372.6	ENSG00000260372	AQP4-AS1	0.0480591876104132	2.17104916396201	1.12535964887997	0.261211313972927	0.666235325777594	Transcript	DLPFC
ENST00000563741.5	ENSG00000162032.15	ENSG00000162032	SPSB3	0.300138576275843	-1.89408557024292	1.12533511638244	0.261221691267931	0.66624115297918	Transcript	DLPFC
ENST00000389204.8	ENSG00000198363.16	ENSG00000198363	ASPH	0.0619680474814426	1.10489453177119	1.12527837070656	0.261245695898049	0.666272269971402	Transcript	DLPFC
ENST00000264012.8	ENSG00000062038.13	ENSG00000062038	CDH3	0.0305138754658351	2.59823766769192	1.12526801274531	0.261250077701688	0.666272269971402	Transcript	DLPFC
ENST00000636940.1	ENSG00000049618.22	ENSG00000049618	ARID1B	-0.0407246453757668	2.71276279751199	-1.12523500927536	0.261264039739846	0.666287237459337	Transcript	DLPFC
ENST00000485741.6	ENSG00000106133.17	ENSG00000106133	NSUN5P2	0.389005156048036	-3.52254024602256	1.12504834809998	0.261343016050851	0.66643452493383	Transcript	DLPFC
ENST00000559974.5	ENSG00000100949.14	ENSG00000100949	RABGGTA	-0.315827728386183	-2.91468645749839	-1.12504547752013	0.261344230722092	0.66643452493383	Transcript	DLPFC
ENST00000417860.5	ENSG00000223482.7	ENSG00000223482	NUTM2A-AS1	-0.098603960302751	-1.22558055033391	-1.12503043448531	0.26135059616974	0.66643452493383	Transcript	DLPFC
ENST00000315456.10	ENSG00000134769.21	ENSG00000134769	DTNA	0.141931644498319	2.73947944379544	1.12499543779162	0.261365405408043	0.66643452493383	Transcript	DLPFC
ENST00000583641.5	ENSG00000169727.12	ENSG00000169727	GPS1	-0.274360511377884	-3.17562069113538	-1.12498481689417	0.261369899873597	0.66643452493383	Transcript	DLPFC
ENST00000533983.5	ENSG00000172379.19	ENSG00000172379	ARNT2	0.0663830728991785	7.39500573831162	1.12498372057986	0.261370363806084	0.66643452493383	Transcript	DLPFC
ENST00000508323.1	ENSG00000150625.16	ENSG00000150625	GPM6A	-0.195042621664712	-1.30842017326005	-1.12493556055173	0.261390744476049	0.666459790257135	Transcript	DLPFC
ENST00000609853.1	ENSG00000148429.14	ENSG00000148429	USP6NL	0.0582791939549619	0.432373862816864	1.12492204748965	0.261396463218663	0.666459790257135	Transcript	DLPFC
ENST00000490905.5	ENSG00000171735.18	ENSG00000171735	CAMTA1	0.284382359515873	-1.03084469700103	1.12484935561063	0.261427227991653	0.666517586908699	Transcript	DLPFC
ENST00000461020.5	ENSG00000114388.12	ENSG00000114388	NPRL2	-0.329500092959124	-2.45191290503348	-1.12480359960989	0.261446594208398	0.666524788663173	Transcript	DLPFC
ENST00000620572.1	ENSG00000277539.1	ENSG00000277539	RP11-298C2.1	-0.0831310789867789	-1.98928263359046	-1.12479972449701	0.261448234394777	0.666524788663173	Transcript	DLPFC
ENST00000376062.6	ENSG00000171552.12	ENSG00000171552	BCL2L1	0.0618758129153419	3.6274749856262	1.12478529733229	0.261454340922037	0.666524788663173	Transcript	DLPFC
ENST00000507457.5	ENSG00000145916.18	ENSG00000145916	RMND5B	0.0990375971493051	-0.970108575758759	1.12471323915085	0.26148484217742	0.666571583603991	Transcript	DLPFC
ENST00000431419.1	ENSG00000106245.9	ENSG00000106245	BUD31	-0.0583057669856494	0.39368908681763	-1.12469546374977	0.261492366644551	0.666571583603991	Transcript	DLPFC
ENST00000371472.6	ENSG00000165802.20	ENSG00000165802	NSMF	0.0496939523917188	4.66402787977996	1.12468454941931	0.261496986840989	0.666571583603991	Transcript	DLPFC
ENST00000393448.6	ENSG00000176783.14	ENSG00000176783	RUFY1	-0.0529421866695022	0.913141489637051	-1.12466182596566	0.261506606194597	0.666575464988004	Transcript	DLPFC
ENST00000485348.1	ENSG00000186487.17	ENSG00000186487	MYT1L	0.101917756341991	-0.698724627907707	1.12460861515047	0.261529132501341	0.666612244696054	Transcript	DLPFC
ENST00000614119.1	ENSG00000273691.1	ENSG00000273691	RP11-617F23.2	-0.0772931262061837	-0.420852015916033	-1.12457129941009	0.261544930578639	0.666631873057202	Transcript	DLPFC
ENST00000468018.5	ENSG00000168397.16	ENSG00000168397	ATG4B	-0.0781482434914479	-1.00231910111969	-1.12451198559613	0.261570043174125	0.666661181234299	Transcript	DLPFC
ENST00000483401.5	ENSG00000144847.12	ENSG00000144847	IGSF11	-0.060365130505429	-0.305225328242669	-1.12450588840246	0.261572624731016	0.666661181234299	Transcript	DLPFC
ENST00000514264.6	ENSG00000243678.11	ENSG00000243678	NME2	0.121159802738149	0.183463620877575	1.1244649986235	0.261589937954634	0.6666803307568	Transcript	DLPFC
ENST00000555750.1	ENSG00000211448.11	ENSG00000211448	DIO2	0.134397552981343	-0.496893305612694	1.12444989269161	0.261596334188877	0.6666803307568	Transcript	DLPFC
ENST00000515508.6	ENSG00000121067.17	ENSG00000121067	SPOP	0.0729188743546475	0.150661427261939	1.1244008452071	0.261617102884866	0.666711773092218	Transcript	DLPFC
ENST00000467488.1	ENSG00000066032.18	ENSG00000066032	CTNNA2	0.0916734370386173	-0.919744765863909	1.12435180984091	0.261637867593576	0.666711773092218	Transcript	DLPFC
ENST00000425876.6	ENSG00000250506.6	ENSG00000250506	CDK3	-0.247995056374887	-0.208876502140789	-1.12433093760235	0.261646706580782	0.666711773092218	Transcript	DLPFC
ENST00000423430.1	ENSG00000089057.14	ENSG00000089057	SLC23A2	-0.100755192891088	-0.656900420244321	-1.12430019077178	0.261659727643274	0.666711773092218	Transcript	DLPFC
ENST00000436448.1	ENSG00000159840.15	ENSG00000159840	ZYX	0.107681085292893	0.401554800266282	1.12428369475487	0.261666713773657	0.666711773092218	Transcript	DLPFC
ENST00000599638.2	ENSG00000130518.16	ENSG00000130518	KIAA1683	-0.0708245166426261	0.322897779314111	-1.12427609455001	0.261669932534952	0.666711773092218	Transcript	DLPFC
ENST00000490178.1	ENSG00000146574.15	ENSG00000146574	CCZ1B	0.0904624020014742	1.49247585731627	1.12427471226506	0.26167051794914	0.666711773092218	Transcript	DLPFC
ENST00000634933.1	ENSG00000230417.11	ENSG00000230417	LINC00856	0.106394348255775	-0.934602491018958	1.12426776920946	0.261673458429868	0.666711773092218	Transcript	DLPFC
ENST00000542238.5	ENSG00000133318.13	ENSG00000133318	RTN3	0.104449319606607	-1.44392952290219	1.12420169065627	0.261701444765145	0.666762443696968	Transcript	DLPFC
ENST00000296932.12	ENSG00000112414.14	ENSG00000112414	ADGRG6	-0.382367850380922	-0.0890012555419194	-1.12414078051589	0.261727243955952	0.666782327756478	Transcript	DLPFC
ENST00000540966.5	ENSG00000157637.12	ENSG00000157637	SLC38A10	0.0935061383279064	-0.712206252735188	1.12410334483944	0.261743101143319	0.666782327756478	Transcript	DLPFC
ENST00000424448.2	ENSG00000224348.2	ENSG00000224348	RP11-306K13.1	0.0701938800359699	-0.57517389073021	1.12410243360449	0.261743487137002	0.666782327756478	Transcript	DLPFC
ENST00000613925.4	ENSG00000119004.15	ENSG00000119004	CYP20A1	-0.164147170156042	-0.222398751517691	-1.12410003081112	0.261744504947812	0.666782327756478	Transcript	DLPFC
ENST00000551061.1	ENSG00000170515.13	ENSG00000170515	PA2G4	-0.0695462462655098	-0.719980368337069	-1.12407412562197	0.26175547842605	0.666782327756478	Transcript	DLPFC
ENST00000568239.1	ENSG00000157106.16	ENSG00000157106	SMG1	-0.0372048928688456	4.44290914808568	-1.12405412732947	0.261763949952111	0.666782327756478	Transcript	DLPFC
ENST00000379214.8	ENSG00000205213.13	ENSG00000205213	LGR4	-0.0858199272352413	4.17947555134928	-1.12403377812389	0.261772570324659	0.666782327756478	Transcript	DLPFC
ENST00000436481.1	ENSG00000144468.16	ENSG00000144468	RHBDD1	-0.18729707756567	-1.56887977370227	-1.1240303024301	0.261774042724952	0.666782327756478	Transcript	DLPFC
ENST00000496775.5	ENSG00000101361.15	ENSG00000101361	NOP56	-0.0880688425281295	0.787712818166747	-1.12396893059267	0.261800042484326	0.666822973564749	Transcript	DLPFC
ENST00000602375.5	ENSG00000065559.14	ENSG00000065559	MAP2K4	0.150830064680641	-0.605400630157572	1.12395439805299	0.261806199357846	0.666822973564749	Transcript	DLPFC
ENST00000556694.5	ENSG00000131966.13	ENSG00000131966	ACTR10	0.0758266347169712	0.980416328019161	1.12388835112612	0.261834182145766	0.666851432138105	Transcript	DLPFC
ENST00000420441.1	ENSG00000106603.17	ENSG00000106603	COA1	-0.216409517971053	-2.61087624975406	-1.1238771451968	0.261838930084262	0.666851432138105	Transcript	DLPFC
ENST00000557525.1	ENSG00000009830.11	ENSG00000009830	POMT2	0.0510305962686936	-0.0047220639112986	1.1237942220601	0.261874066372531	0.666851432138105	Transcript	DLPFC
ENST00000569299.1	ENSG00000166595.11	ENSG00000166595	FAM96B	0.14952461304134	-1.5973655707628	1.12377545718965	0.261882017899326	0.666851432138105	Transcript	DLPFC
ENST00000546957.1	ENSG00000135392.15	ENSG00000135392	DNAJC14	0.0317397532103672	1.79901066798134	1.12377056731104	0.261884089990222	0.666851432138105	Transcript	DLPFC
ENST00000462371.1	ENSG00000169919.16	ENSG00000169919	GUSB	0.165223530042113	-1.73194979232626	1.12375246832686	0.261891759551656	0.666851432138105	Transcript	DLPFC
ENST00000378421.1	ENSG00000185753.12	ENSG00000185753	CXorf38	-0.0589493794817773	-0.651380514474559	-1.12370528071304	0.261911756340727	0.666851432138105	Transcript	DLPFC
ENST00000351328.7	ENSG00000062485.18	ENSG00000062485	CS	0.0252768258416393	6.47732035166655	1.12370084580101	0.261913635786701	0.666851432138105	Transcript	DLPFC
ENST00000361524.7	ENSG00000198795.10	ENSG00000198795	ZNF521	0.0349219623167152	3.99064669096665	1.12368747090192	0.261919303915268	0.666851432138105	Transcript	DLPFC
ENST00000609699.5	ENSG00000240535.8	ENSG00000240535	CTD-2313F11.1	0.050851909968553	-0.372600150515169	1.12367543801371	0.261924403387787	0.666851432138105	Transcript	DLPFC
ENST00000416417.5	ENSG00000114316.12	ENSG00000114316	USP4	0.250934483450967	-0.101470162229848	1.12367483597628	0.261924658529783	0.666851432138105	Transcript	DLPFC
ENST00000424268.5	ENSG00000052126.14	ENSG00000052126	PLEKHA5	0.0724402621122446	3.03549335918815	1.12367404613167	0.261924993264266	0.666851432138105	Transcript	DLPFC
ENST00000404875.6	ENSG00000130714.15	ENSG00000130714	POMT1	0.271700667193659	-0.863074375007549	1.12367172588008	0.261925976583719	0.666851432138105	Transcript	DLPFC
ENST00000523931.1	ENSG00000104419.14	ENSG00000104419	NDRG1	-0.10011045571623	-1.39631284316478	-1.12366040793725	0.261930773149148	0.666851432138105	Transcript	DLPFC
ENST00000287667.11	ENSG00000103512.14	ENSG00000103512	NOMO1	-0.0382890949615122	6.84076227611998	-1.12360482997513	0.261954328078491	0.666872012387208	Transcript	DLPFC
ENST00000478958.5	ENSG00000124831.18	ENSG00000124831	LRRFIP1	0.0570683172923338	0.719595040444512	1.12360310924983	0.261955057375951	0.666872012387208	Transcript	DLPFC
ENST00000452107.6	ENSG00000132434.9	ENSG00000132434	LANCL2	-0.107384010906654	1.85128312785324	-1.12356831342675	0.26196980524165	0.666888934945248	Transcript	DLPFC
ENST00000424549.7	ENSG00000183426.16	ENSG00000183426	NPIPA1	-0.114343238287345	-0.209413080991851	-1.12350521712407	0.261996549455534	0.666936394268136	Transcript	DLPFC
ENST00000378727.8	ENSG00000138050.14	ENSG00000138050	THUMPD2	-0.366017960892089	-3.57551479745295	-1.12347338771318	0.262010041497014	0.666950117071445	Transcript	DLPFC
ENST00000307142.8	ENSG00000172403.10	ENSG00000172403	SYNPO2	0.100697862948916	4.10954930252275	1.12342229780564	0.262031698801254	0.666977801474699	Transcript	DLPFC
ENST00000603704.1	ENSG00000242950.6	ENSG00000242950	ERVW-1	0.254153718568373	-0.419209554749742	1.12338818672467	0.262046159375252	0.666977801474699	Transcript	DLPFC
ENST00000629104.1	ENSG00000173575.19	ENSG00000173575	CHD2	0.122158931312511	0.158900062148539	1.12338720162681	0.262046576992071	0.666977801474699	Transcript	DLPFC
ENST00000515803.5	ENSG00000145555.14	ENSG00000145555	MYO10	-0.0589330810589314	4.53388930943412	-1.12334514415541	0.262064407029507	0.666977801474699	Transcript	DLPFC
ENST00000478368.1	ENSG00000163930.9	ENSG00000163930	BAP1	0.0712006736963559	0.863169524305351	1.12331554830605	0.262076954534305	0.666977801474699	Transcript	DLPFC
ENST00000586178.5	ENSG00000011258.15	ENSG00000011258	MBTD1	-0.108208105314115	2.76487066462783	-1.12331018970371	0.262079226420703	0.666977801474699	Transcript	DLPFC
ENST00000525064.5	ENSG00000074201.8	ENSG00000074201	CLNS1A	-0.0688306449724295	2.30636547183592	-1.12329990534561	0.262083586717837	0.666977801474699	Transcript	DLPFC
ENST00000557881.1	ENSG00000225151.10	ENSG00000225151	GOLGA2P7	0.326257651903254	-3.08890548460792	1.12329485062303	0.262085729805611	0.666977801474699	Transcript	DLPFC
ENST00000518329.5	ENSG00000183137.14	ENSG00000183137	CEP57L1	-0.185253516095226	-2.45309329389402	-1.12308742398253	0.262173684486013	0.66712626742066	Transcript	DLPFC
ENST00000325083.12	ENSG00000078674.17	ENSG00000078674	PCM1	0.0551079726196645	5.24039435073401	1.12308299699642	0.262175561874755	0.66712626742066	Transcript	DLPFC
ENST00000512589.5	ENSG00000174720.15	ENSG00000174720	LARP7	-0.345395635503421	-2.51505729990096	-1.12308079918528	0.262176493922233	0.66712626742066	Transcript	DLPFC
ENST00000502508.5	ENSG00000113407.13	ENSG00000113407	TARS	-0.207328123610766	-2.57759445182944	-1.12300698772644	0.26220779721166	0.66712626742066	Transcript	DLPFC
ENST00000399928.5	ENSG00000156265.15	ENSG00000156265	MAP3K7CL	-0.235569307407415	-2.31965392615841	-1.12297577701928	0.262221034389028	0.66712626742066	Transcript	DLPFC
ENST00000392129.10	ENSG00000143183.16	ENSG00000143183	TMCO1	-0.0294837905001542	4.19486596350023	-1.12294910005601	0.26223234906902	0.66712626742066	Transcript	DLPFC
ENST00000636298.1	ENSG00000179915.22	ENSG00000179915	NRXN1	0.0709666412942125	3.0177714228398	1.12294197568146	0.262235370835258	0.66712626742066	Transcript	DLPFC
ENST00000545805.5	ENSG00000102078.15	ENSG00000102078	SLC25A14	0.0921801336551816	2.91866209366889	1.1229314351171	0.26223984160486	0.66712626742066	Transcript	DLPFC
ENST00000417506.1	ENSG00000228151.1	ENSG00000228151	AC004941.3	-0.0730792127529792	-1.14569417005501	-1.12293102269632	0.262240016533785	0.66712626742066	Transcript	DLPFC
ENST00000619403.4	ENSG00000141469.16	ENSG00000141469	SLC14A1	0.431065995848492	-4.204835586938	1.12293017521786	0.262240375993374	0.66712626742066	Transcript	DLPFC
ENST00000553708.5	ENSG00000100968.13	ENSG00000100968	NFATC4	0.344369354974386	0.476031261960888	1.12292926894101	0.262240760392787	0.66712626742066	Transcript	DLPFC
ENST00000466172.1	ENSG00000168137.15	ENSG00000168137	SETD5	-0.0620687820859618	-0.643448195701104	-1.12292797494309	0.262241309245659	0.66712626742066	Transcript	DLPFC
ENST00000225728.7	ENSG00000108590.10	ENSG00000108590	MED31	0.0478177590662566	2.04170323214092	1.12290315417552	0.262251837198603	0.667132435220759	Transcript	DLPFC
ENST00000460328.5	ENSG00000182670.13	ENSG00000182670	TTC3	-0.0508921010153557	0.738385267073948	-1.12286822049264	0.262266655132745	0.667149515421874	Transcript	DLPFC
ENST00000460704.1	ENSG00000185917.13	ENSG00000185917	SETD4	-0.0834883313282664	-1.50893215008029	-1.12282772463666	0.26228383311889	0.667153581898511	Transcript	DLPFC
ENST00000567388.5	ENSG00000178761.14	ENSG00000178761	FAM219B	0.276703396356285	-2.87847436323148	1.12281427866237	0.262289536955594	0.667153581898511	Transcript	DLPFC
ENST00000371064.7	ENSG00000188706.12	ENSG00000188706	ZDHHC9	-0.124847608314641	2.79036837539968	-1.1228035043061	0.262294107543228	0.667153581898511	Transcript	DLPFC
ENST00000503151.5	ENSG00000049656.13	ENSG00000049656	CLPTM1L	0.369939333145521	-3.98216047722031	1.12278803813815	0.262300668539981	0.667153581898511	Transcript	DLPFC
ENST00000609284.1	ENSG00000226328.6	ENSG00000226328	NUP50-AS1	0.12173255773081	-0.764708096797681	1.12275466871047	0.262314824774765	0.667168975848253	Transcript	DLPFC
ENST00000424611.5	ENSG00000180229.12	ENSG00000180229	HERC2P3	-0.0809470313230536	3.59968081246733	-1.12272128411783	0.262328987973294	0.667173439429353	Transcript	DLPFC
ENST00000509510.1	ENSG00000251032.1	ENSG00000251032	CUL1P1	0.112005669211709	-1.91473318603738	1.12271232800511	0.262332787636712	0.667173439429353	Transcript	DLPFC
ENST00000495356.5	ENSG00000067829.18	ENSG00000067829	IDH3G	-0.333175405496362	-3.04671845899784	-1.12269266854349	0.262341128368728	0.66717404161659	Transcript	DLPFC
ENST00000509565.1	ENSG00000121210.15	ENSG00000121210	KIAA0922	-0.201647848171707	-1.90753485350084	-1.12262592695771	0.262369445556228	0.667207724159576	Transcript	DLPFC
ENST00000406106.7	ENSG00000115685.14	ENSG00000115685	PPP1R7	0.122121250439143	3.05800162842487	1.12262324975832	0.262370581485322	0.667207724159576	Transcript	DLPFC
ENST00000594154.5	ENSG00000256087.6	ENSG00000256087	ZNF432	0.0240728448948347	3.43743163224618	1.12254674569695	0.262403043411384	0.667264775543522	Transcript	DLPFC
ENST00000538682.5	ENSG00000168003.16	ENSG00000168003	SLC3A2	-0.172266161208644	-2.3251715054787	-1.12251115689181	0.262418145273608	0.667264775543522	Transcript	DLPFC
ENST00000416506.5	ENSG00000179818.13	ENSG00000179818	PCBP1-AS1	0.306717402214824	-3.34552482976787	1.12245267547708	0.262442962764956	0.667264775543522	Transcript	DLPFC
ENST00000608236.1	ENSG00000272654.1	ENSG00000272654	RP11-422P24.11	0.045011357665947	0.116379273815232	1.1224363364871	0.262449896758591	0.667264775543522	Transcript	DLPFC
ENST00000487156.1	ENSG00000164877.18	ENSG00000164877	MICALL2	0.0703588093042296	0.461598963661932	1.12243289505997	0.262451357258815	0.667264775543522	Transcript	DLPFC
ENST00000587223.1	ENSG00000141458.12	ENSG00000141458	NPC1	-0.0552745493485775	1.20504880492037	-1.1224075491911	0.262462113913935	0.667264775543522	Transcript	DLPFC
ENST00000256379.9	ENSG00000133997.11	ENSG00000133997	MED6	0.0308734858141113	3.66783152007003	1.12239858444708	0.262465918577947	0.667264775543522	Transcript	DLPFC
ENST00000434140.5	ENSG00000178038.16	ENSG00000178038	ALS2CL	-0.21162022717914	-1.98383535747808	-1.12237205392129	0.262477178436085	0.667264775543522	Transcript	DLPFC
ENST00000549711.5	ENSG00000111300.9	ENSG00000111300	NAA25	0.0453710847983465	2.3223511307093	1.12236465320711	0.262480319443467	0.667264775543522	Transcript	DLPFC
ENST00000554969.5	ENSG00000092199.17	ENSG00000092199	HNRNPC	-0.318106870671272	-3.30651806285631	-1.12234333690508	0.262489366643323	0.667264775543522	Transcript	DLPFC
ENST00000366881.5	ENSG00000187554.11	ENSG00000187554	TLR5	-0.267111655574676	-1.20248093236389	-1.12232693972942	0.262496326183602	0.667264775543522	Transcript	DLPFC
ENST00000602612.5	ENSG00000069424.14	ENSG00000069424	KCNAB2	0.0770131397283112	0.560452501891819	1.1223040126876	0.262506057444212	0.667264775543522	Transcript	DLPFC
ENST00000440615.6	ENSG00000214013.9	ENSG00000214013	GANC	-0.0463837849648927	1.07842282613731	-1.12228216424022	0.262515331133997	0.667264775543522	Transcript	DLPFC
ENST00000561607.5	ENSG00000198690.9	ENSG00000198690	FAN1	0.13487765988327	2.19831155526321	1.12227362256566	0.262518956755008	0.667264775543522	Transcript	DLPFC
ENST00000510052.5	ENSG00000150756.13	ENSG00000150756	FAM173B	0.270102283270741	-1.8336991766407	1.12226711728717	0.262521718025442	0.667264775543522	Transcript	DLPFC
ENST00000279263.11	ENSG00000149809.14	ENSG00000149809	TM7SF2	0.162740432893349	2.47593156599396	1.12226481081925	0.262522697047805	0.667264775543522	Transcript	DLPFC
ENST00000493470.2	ENSG00000085224.21	ENSG00000085224	ATRX	-0.034222646363964	2.67530037797634	-1.12219539918224	0.262552161267623	0.667319063341039	Transcript	DLPFC
ENST00000341529.7	ENSG00000179776.17	ENSG00000179776	CDH5	-0.0771927529717119	2.69766476725771	-1.12217615567145	0.262560330261199	0.66731922417306	Transcript	DLPFC
ENST00000378496.8	ENSG00000198722.14	ENSG00000198722	UNC13B	0.345187362312101	-2.24772323378771	1.12204770707356	0.262614862028963	0.667437216258402	Transcript	DLPFC
ENST00000468984.1	ENSG00000243667.6	ENSG00000243667	WDR92	0.0613670723971699	-0.740048058629121	1.12201702008538	0.26262789109304	0.66743764055695	Transcript	DLPFC
ENST00000495559.1	ENSG00000170485.16	ENSG00000170485	NPAS2	0.0733113295767252	1.38649021338254	1.12200912493505	0.262631243284006	0.66743764055695	Transcript	DLPFC
ENST00000261798.9	ENSG00000113712.16	ENSG00000113712	CSNK1A1	0.0293606614880645	5.23483202601306	1.12197327331138	0.262646465848645	0.667451879675728	Transcript	DLPFC
ENST00000467978.1	ENSG00000008869.11	ENSG00000008869	HEATR5B	-0.133858582393654	-0.469633685767016	-1.12195118661262	0.262655844144106	0.667451879675728	Transcript	DLPFC
ENST00000528792.1	ENSG00000255067.1	ENSG00000255067	RP11-47J17.1	-0.0654393251672935	-1.42420460154473	-1.12190567134617	0.26267517124216	0.667451879675728	Transcript	DLPFC
ENST00000637892.1	ENSG00000096093.15	ENSG00000096093	EFHC1	0.207065085467877	-0.795654861005948	1.12190068545354	0.262677288456259	0.667451879675728	Transcript	DLPFC
ENST00000563459.5	ENSG00000103356.15	ENSG00000103356	EARS2	0.183710990712812	3.06882767751012	1.12190046306043	0.262677382893748	0.667451879675728	Transcript	DLPFC
ENST00000579081.5	ENSG00000196712.16	ENSG00000196712	NF1	-0.347271453502759	1.92954470925806	-1.12186067061266	0.262694280824206	0.66747421553083	Transcript	DLPFC
ENST00000506372.5	ENSG00000145526.11	ENSG00000145526	CDH18	0.110457350056421	1.21628679345461	1.12184124543117	0.262702530034294	0.66747457533897	Transcript	DLPFC
ENST00000409511.6	ENSG00000153563.15	ENSG00000153563	CD8A	0.102996447092114	-0.190676052327597	1.12179843115291	0.262720712427971	0.66748293428596	Transcript	DLPFC
ENST00000227322.7	ENSG00000109917.10	ENSG00000109917	ZPR1	0.0239696721509458	5.81958166846932	1.12179531618175	0.262722035329871	0.66748293428596	Transcript	DLPFC
ENST00000263228.3	ENSG00000107341.4	ENSG00000107341	UBE2R2	-0.0166845393684007	5.49973155846926	-1.12169716270694	0.262763722646238	0.667551681300336	Transcript	DLPFC
ENST00000474465.5	ENSG00000204120.14	ENSG00000204120	GIGYF2	-0.0405465289097168	0.694169859518783	-1.12169342238547	0.262765311310004	0.667551681300336	Transcript	DLPFC
ENST00000378166.8	ENSG00000147044.20	ENSG00000147044	CASK	0.214394584289876	0.988857186896336	1.12166089613631	0.262779126786594	0.667566179250159	Transcript	DLPFC
ENST00000433165.6	ENSG00000153721.18	ENSG00000153721	CNKSR3	-0.288818891396318	-0.772843734278823	-1.1216380737575	0.262788820859191	0.667570206580926	Transcript	DLPFC
ENST00000515075.1	ENSG00000138756.17	ENSG00000138756	BMP2K	-0.0873061508885617	-1.32901290610378	-1.12158195186029	0.262812660346725	0.66761016656993	Transcript	DLPFC
ENST00000522449.1	ENSG00000172167.7	ENSG00000172167	MTBP	-0.0480798386411586	-0.129908101546874	-1.1214138551065	0.262884073541878	0.667758425760771	Transcript	DLPFC
ENST00000462067.1	ENSG00000116898.11	ENSG00000116898	MRPS15	0.187807103687843	0.721996834736454	1.1214063872887	0.262887246435949	0.667758425760771	Transcript	DLPFC
ENST00000580220.2	ENSG00000204650.13	ENSG00000204650	CRHR1-IT1	-0.0859849328832207	-1.21931708814372	-1.12137637208389	0.262899999433959	0.667770216382806	Transcript	DLPFC
ENST00000492204.1	ENSG00000198408.13	ENSG00000198408	MGEA5	-0.0420587571413703	1.81539407662539	-1.12132638395594	0.262921239571276	0.667779874385511	Transcript	DLPFC
ENST00000533979.5	ENSG00000149311.17	ENSG00000149311	ATM	-0.140821010931635	-1.78747500263397	-1.12131776573308	0.262924901605741	0.667779874385511	Transcript	DLPFC
ENST00000570979.1	ENSG00000183018.8	ENSG00000183018	SPNS2	-0.0511004153681592	2.975921123259	-1.12131015468049	0.262928135705253	0.667779874385511	Transcript	DLPFC
ENST00000476975.5	ENSG00000163126.14	ENSG00000163126	ANKRD23	-0.0649034458310311	-0.172624570912757	-1.12123560419799	0.262959815262631	0.667839730723304	Transcript	DLPFC
ENST00000623545.1	ENSG00000279176.1	ENSG00000279176	RP11-43D4.3	-0.0343672983698799	1.64238812432687	-1.12117501595355	0.262985563641682	0.667864184368241	Transcript	DLPFC
ENST00000616250.4	ENSG00000198625.12	ENSG00000198625	MDM4	-0.360721954586911	-1.60474247684634	-1.12115923269867	0.262992271388702	0.667864184368241	Transcript	DLPFC
ENST00000453712.6	ENSG00000138698.14	ENSG00000138698	RAP1GDS1	0.0464702476123385	3.78537299249874	1.12115568107717	0.262993780813512	0.667864184368241	Transcript	DLPFC
ENST00000575114.1	ENSG00000141504.11	ENSG00000141504	SAT2	0.165115211511879	-0.673368707077282	1.12095272433741	0.263080046587513	0.668001341135522	Transcript	DLPFC
ENST00000553778.6	ENSG00000188596.10	ENSG00000188596	CFAP54	0.172798722686265	-0.932321084613449	1.12092786766531	0.26309061314311	0.668001341135522	Transcript	DLPFC
ENST00000377255.3	ENSG00000189298.13	ENSG00000189298	ZKSCAN3	-0.0678176456297577	3.47266471075699	-1.12091158406459	0.263097535450975	0.668001341135522	Transcript	DLPFC
ENST00000564061.5	ENSG00000058600.15	ENSG00000058600	POLR3E	-0.0381363099508466	2.81937095648871	-1.12090897258245	0.263098645627707	0.668001341135522	Transcript	DLPFC
ENST00000636308.1	ENSG00000265479.6	ENSG00000265479	DTX2P1-UPK3BP1-PMS2P11	0.0283420622249451	5.2724409445424	1.12089890962429	0.263102923559057	0.668001341135522	Transcript	DLPFC
ENST00000566322.6	ENSG00000159720.11	ENSG00000159720	ATP6V0D1	0.14825880355643	-1.94384046000384	1.12086994278315	0.263115238115529	0.668001341135522	Transcript	DLPFC
ENST00000578759.1	ENSG00000266066.1	ENSG00000266066	POLRMTP1	0.101730587164099	-1.54001620874121	1.12086635604292	0.263116762959752	0.668001341135522	Transcript	DLPFC
ENST00000544232.5	ENSG00000142046.14	ENSG00000142046	TMEM91	0.277147624551705	-1.69660761763512	1.120859584918	0.263119641609983	0.668001341135522	Transcript	DLPFC
ENST00000399503.3	ENSG00000095015.5	ENSG00000095015	MAP3K1	-0.0274553917522178	4.16606595966268	-1.12085280574699	0.263122523702773	0.668001341135522	Transcript	DLPFC
ENST00000424405.5	ENSG00000101019.21	ENSG00000101019	UQCC1	0.125436756187025	0.42852055094486	1.12081702811005	0.263137734548875	0.668001341135522	Transcript	DLPFC
ENST00000359893.4	ENSG00000082153.17	ENSG00000082153	BZW1	-0.406166825450521	-3.00074151126405	-1.12079258284262	0.263148127793725	0.668001341135522	Transcript	DLPFC
ENST00000576872.1	ENSG00000108509.20	ENSG00000108509	CAMTA2	-0.157082417669574	-1.51848940460632	-1.12079242688333	0.263148194102896	0.668001341135522	Transcript	DLPFC
ENST00000504571.5	ENSG00000017260.19	ENSG00000017260	ATP2C1	-0.227838375943292	-2.34181243103076	-1.12076650749373	0.263159214403986	0.668001341135522	Transcript	DLPFC
ENST00000441801.6	ENSG00000162458.12	ENSG00000162458	FBLIM1	0.0299005065585679	3.1811205520222	1.12076139800737	0.263161386872453	0.668001341135522	Transcript	DLPFC
ENST00000557800.1	ENSG00000259744.1	ENSG00000259744	RP11-138H8.6	-0.0590805887193842	0.261918110045934	-1.12071537819265	0.263180954291082	0.668030413267618	Transcript	DLPFC
ENST00000303749.7	ENSG00000170786.12	ENSG00000170786	SDR16C5	0.0832409432114365	1.70524183263766	1.12068257789053	0.263194901447846	0.668045218174712	Transcript	DLPFC
ENST00000426784.1	ENSG00000007923.15	ENSG00000007923	DNAJC11	0.0980115775958986	-0.457098696694581	1.1206145685539	0.263223821621162	0.668078110712219	Transcript	DLPFC
ENST00000552248.5	ENSG00000018236.14	ENSG00000018236	CNTN1	-0.150226253333616	-0.580738659976444	-1.12061393688848	0.263224090239803	0.668078110712219	Transcript	DLPFC
ENST00000485363.1	ENSG00000160584.15	ENSG00000160584	SIK3	-0.08962207720553	0.737200367589739	-1.12057361053015	0.263241239603381	0.668084563786432	Transcript	DLPFC
ENST00000608680.1	ENSG00000273240.1	ENSG00000273240	RP11-455J20.3	0.092731616167795	-1.3436797949172	1.12055810197958	0.263247835043624	0.668084563786432	Transcript	DLPFC
ENST00000485839.6	ENSG00000116857.16	ENSG00000116857	TMEM9	0.0748379611606765	0.284072970606444	1.12054392336045	0.263253864993946	0.668084563786432	Transcript	DLPFC
ENST00000565460.1	ENSG00000103066.12	ENSG00000103066	PLA2G15	-0.112639990987354	-0.715749695327861	-1.12049653245307	0.26327402031832	0.668084563786432	Transcript	DLPFC
ENST00000297107.10	ENSG00000164574.15	ENSG00000164574	GALNT10	-0.0423940027344378	3.73908190854992	-1.12048618839972	0.263278419780183	0.668084563786432	Transcript	DLPFC
ENST00000602970.1	ENSG00000170035.15	ENSG00000170035	UBE2E3	0.0874555573170356	-1.05101077578599	1.12044288342811	0.263296838507034	0.668084563786432	Transcript	DLPFC
ENST00000488735.1	ENSG00000169855.19	ENSG00000169855	ROBO1	-0.0854772690188492	-1.23502797049254	-1.12044212293962	0.263297161970479	0.668084563786432	Transcript	DLPFC
ENST00000389195.6	ENSG00000198862.13	ENSG00000198862	LTN1	-0.0426034359370605	2.39666059749999	-1.12043788861182	0.263298962989308	0.668084563786432	Transcript	DLPFC
ENST00000510895.6	ENSG00000131844.15	ENSG00000131844	MCCC2	-0.0595854391506316	1.10542409882631	-1.12041835543547	0.263307271294213	0.668084563786432	Transcript	DLPFC
ENST00000470434.1	ENSG00000100241.20	ENSG00000100241	SBF1	-0.103495508266738	0.367904579708457	-1.12041715268913	0.263307782880202	0.668084563786432	Transcript	DLPFC
ENST00000326092.8	ENSG00000122026.10	ENSG00000122026	RPL21	0.283155777810356	-1.28493443478719	1.12032293135524	0.263347861895585	0.668154698405759	Transcript	DLPFC
ENST00000511848.1	ENSG00000217128.11	ENSG00000217128	FNIP1	-0.121136132696537	-0.021489580823862	-1.12030019378615	0.263357534429475	0.668154698405759	Transcript	DLPFC
ENST00000289431.9	ENSG00000158480.10	ENSG00000158480	SPATA2	0.0617508600097409	4.19014821751337	1.1202856059822	0.263363740192965	0.668154698405759	Transcript	DLPFC
ENST00000561930.1	ENSG00000179889.18	ENSG00000179889	PDXDC1	-0.0777272572701432	-0.248620173567709	-1.12027585584743	0.263367888031451	0.668154698405759	Transcript	DLPFC
ENST00000369817.6	ENSG00000147403.16	ENSG00000147403	RPL10	0.103456630495356	3.40782611247759	1.12018345862148	0.263407197301656	0.668233832498873	Transcript	DLPFC
ENST00000536730.5	ENSG00000130055.13	ENSG00000130055	GDPD2	0.21593247342618	-0.837835249570936	1.12013766836775	0.263426679712062	0.668250234230282	Transcript	DLPFC
ENST00000394967.2	ENSG00000217236.1	ENSG00000217236	SP9	0.0701691200671792	0.28921322518784	1.12013010769548	0.26342989665249	0.668250234230282	Transcript	DLPFC
ENST00000425468.6	ENSG00000137185.11	ENSG00000137185	ZSCAN9	-0.152457458240991	-1.36615450574423	-1.1200944109334	0.263445085399334	0.668268172721337	Transcript	DLPFC
ENST00000588855.5	ENSG00000104853.15	ENSG00000104853	CLPTM1	-0.138686702541925	-0.66362561418474	-1.12007269714443	0.263454324776276	0.668271019098363	Transcript	DLPFC
ENST00000442241.8	ENSG00000073536.17	ENSG00000073536	NLE1	0.101869671723359	1.78291151760198	1.12001947784767	0.263476970928173	0.668300320421288	Transcript	DLPFC
ENST00000492146.1	ENSG00000163935.13	ENSG00000163935	SFMBT1	-0.166704957773771	-2.49857198330748	-1.11999884754138	0.263485750006185	0.668300320421288	Transcript	DLPFC
ENST00000465124.1	ENSG00000136950.13	ENSG00000136950	ARPC5L	0.0534089281859444	1.13051979106536	1.11998115469284	0.26349327923171	0.668300320421288	Transcript	DLPFC
ENST00000492481.1	ENSG00000072080.10	ENSG00000072080	SPP2	0.0542301750228105	2.08473955520042	1.11996924655371	0.263498346847025	0.668300320421288	Transcript	DLPFC
ENST00000253110.15	ENSG00000130813.17	ENSG00000130813	C19orf66	0.117253547776237	2.57655011773796	1.11989788680871	0.263528716040954	0.668321781826437	Transcript	DLPFC
ENST00000480006.1	ENSG00000107771.15	ENSG00000107771	CCSER2	-0.242811315583135	-0.971400193268063	-1.11988511898243	0.263534150012802	0.668321781826437	Transcript	DLPFC
ENST00000267996.11	ENSG00000140416.19	ENSG00000140416	TPM1	0.0460035538019617	4.27513106741442	1.11987549346917	0.263538246671258	0.668321781826437	Transcript	DLPFC
ENST00000250092.10	ENSG00000129226.13	ENSG00000129226	CD68	-0.113289212195033	1.93851476380621	-1.11986037433967	0.263544681524708	0.668321781826437	Transcript	DLPFC
ENST00000614884.1	ENSG00000134574.11	ENSG00000134574	DDB2	-0.12287938293927	-0.417937665561091	-1.11983850550589	0.263553989312761	0.668321781826437	Transcript	DLPFC
ENST00000608756.5	ENSG00000272758.5	ENSG00000272758	RP11-299J3.8	-0.0742617836964201	-0.37538284010409	-1.11982628181615	0.263559192044868	0.668321781826437	Transcript	DLPFC
ENST00000576089.1	ENSG00000111907.20	ENSG00000111907	TPD52L1	-0.102432069869736	-0.491792140859922	-1.11979832139914	0.263571093020194	0.668321781826437	Transcript	DLPFC
ENST00000570257.6	ENSG00000140400.15	ENSG00000140400	MAN2C1	0.0978133512575034	-1.27491388315543	1.11978043400535	0.263578706744008	0.668321781826437	Transcript	DLPFC
ENST00000489625.1	ENSG00000143398.19	ENSG00000143398	PIP5K1A	-0.238794626666707	-0.347177619479744	-1.11977770179422	0.263579869716163	0.668321781826437	Transcript	DLPFC
ENST00000509464.5	ENSG00000109339.18	ENSG00000109339	MAPK10	0.24798435188439	-0.0670150087562852	1.11972805486589	0.263601002668403	0.668349783641326	Transcript	DLPFC
ENST00000555890.5	ENSG00000119705.9	ENSG00000119705	SLIRP	0.147327415141392	-1.7170084555857	1.11967099559276	0.263625292245263	0.668349783641326	Transcript	DLPFC
ENST00000421557.1	ENSG00000226253.1	ENSG00000226253	MRPL35P3	0.0822209058842225	-1.82871250822763	1.11966584364877	0.263627485453969	0.668349783641326	Transcript	DLPFC
ENST00000536352.5	ENSG00000124920.13	ENSG00000124920	MYRF	-0.175148731172754	0.26285887657158	-1.11965881048516	0.263630479527833	0.668349783641326	Transcript	DLPFC
ENST00000504849.5	ENSG00000035928.14	ENSG00000035928	RFC1	-0.129050188817206	-0.713323198642466	-1.11965640272395	0.263631504536403	0.668349783641326	Transcript	DLPFC
ENST00000221249.10	ENSG00000032444.15	ENSG00000032444	PNPLA6	0.289553631846831	2.33561210770382	1.11961806711752	0.263647824768081	0.668370576433621	Transcript	DLPFC
ENST00000410014.5	ENSG00000188010.12	ENSG00000188010	MORN2	-0.106383498122951	-0.885703915459217	-1.11953741989413	0.263682160183604	0.668421619039903	Transcript	DLPFC
ENST00000432260.2	ENSG00000036257.12	ENSG00000036257	CUL3	-0.0939016084398725	-0.98492009166916	-1.11951549200207	0.263691496481305	0.668421619039903	Transcript	DLPFC
ENST00000445535.1	ENSG00000225217.1	ENSG00000225217	HSPA7	-0.223946726623772	-1.32809138640299	-1.11951244594474	0.263692793427463	0.668421619039903	Transcript	DLPFC
ENST00000371935.6	ENSG00000148300.11	ENSG00000148300	REXO4	-0.215908991712014	-2.64586226829166	-1.11946930783009	0.263711161189864	0.668421619039903	Transcript	DLPFC
ENST00000551556.1	ENSG00000120833.13	ENSG00000120833	SOCS2	0.11959793393653	-1.86491126067332	1.11946444125549	0.263713233382562	0.668421619039903	Transcript	DLPFC
ENST00000367520.3	ENSG00000198756.10	ENSG00000198756	COLGALT2	-0.0675061284920407	2.57933371466395	-1.11945026601618	0.263719269278982	0.668421619039903	Transcript	DLPFC
ENST00000548785.1	ENSG00000134294.13	ENSG00000134294	SLC38A2	-0.0788164132970808	-0.676775930695044	-1.11943729391672	0.263724792955581	0.668421619039903	Transcript	DLPFC
ENST00000227520.9	ENSG00000110104.11	ENSG00000110104	CCDC86	-0.0379900260229921	2.07809851408134	-1.11940912365512	0.263736788469171	0.668431443656727	Transcript	DLPFC
ENST00000395881.7	ENSG00000022277.12	ENSG00000022277	RTFDC1	-0.0345640951306777	4.52359058795013	-1.11937575270037	0.263750999040791	0.668446881481075	Transcript	DLPFC
ENST00000300880.11	ENSG00000105327.16	ENSG00000105327	BBC3	0.378374224389387	-3.99442153788438	1.11928768521133	0.263788503942	0.668521353364107	Transcript	DLPFC
ENST00000397386.7	ENSG00000071282.11	ENSG00000071282	LMCD1	-0.108819509174129	-0.0675529428136841	-1.11923012563628	0.263813018572978	0.668562900328067	Transcript	DLPFC
ENST00000263112.11	ENSG00000099998.17	ENSG00000099998	GGT5	-0.406175620641816	-3.28870893837526	-1.11920291408061	0.263824608527716	0.66857169163854	Transcript	DLPFC
ENST00000373578.6	ENSG00000197122.11	ENSG00000197122	SRC	0.0908321787373756	1.79920327114546	1.11915592063668	0.263844624821362	0.668601835375163	Transcript	DLPFC
ENST00000515710.1	ENSG00000038382.17	ENSG00000038382	TRIO	0.0500686262549379	2.20454368157789	1.11911596970619	0.263861642268219	0.668616384666937	Transcript	DLPFC
ENST00000591485.5	ENSG00000181666.17	ENSG00000181666	HKR1	-0.0554812664183557	0.0391178957011539	-1.11908949719805	0.26387291888248	0.668616384666937	Transcript	DLPFC
ENST00000508335.2	ENSG00000250869.2	ENSG00000250869	RP11-453N18.1	0.0555277511637613	-0.893259100257698	1.11908524392765	0.263874730698476	0.668616384666937	Transcript	DLPFC
ENST00000493649.1	ENSG00000068784.12	ENSG00000068784	SRBD1	-0.2775771319162	-1.92722345031959	-1.11893479623913	0.263938824226837	0.668758204546436	Transcript	DLPFC
ENST00000381813.4	ENSG00000205795.4	ENSG00000205795	CYS1	0.0449434201518726	2.23284689110511	1.11888514580161	0.263959978607986	0.668791221458767	Transcript	DLPFC
ENST00000360631.7	ENSG00000133083.14	ENSG00000133083	DCLK1	0.0924172943156567	6.5233012172341	1.11877091758671	0.264008651866555	0.668871698966375	Transcript	DLPFC
ENST00000577085.1	ENSG00000189091.12	ENSG00000189091	SF3B3	0.123365083783028	-1.98009689221642	1.11876100776206	0.264012874789323	0.668871698966375	Transcript	DLPFC
ENST00000502511.1	ENSG00000188242.4	ENSG00000188242	PP7080	0.0667167146122569	-1.14792258185647	1.11875340326184	0.264016115364477	0.668871698966375	Transcript	DLPFC
ENST00000422253.1	ENSG00000228697.2	ENSG00000228697	RP5-968D22.3	-0.047745565314832	-0.519611568404294	-1.11872653466002	0.264027565347875	0.66888012346969	Transcript	DLPFC
ENST00000481593.1	ENSG00000130226.16	ENSG00000130226	DPP6	0.0770288356199608	-1.33662418642062	1.1186855095319	0.264045048760885	0.668902204958496	Transcript	DLPFC
ENST00000370828.3	ENSG00000076716.8	ENSG00000076716	GPC4	-0.0353856923264781	2.98890348658224	-1.11862195657895	0.264072134294196	0.668902204958496	Transcript	DLPFC
ENST00000545820.1	ENSG00000238105.7	ENSG00000238105	GOLGA2P5	-0.15189598638285	-1.90256856700906	-1.11861772903583	0.264073936092421	0.668902204958496	Transcript	DLPFC
ENST00000542611.5	ENSG00000188554.13	ENSG00000188554	NBR1	-0.0650231026458908	2.14854073064457	-1.11860742389075	0.264078328228096	0.668902204958496	Transcript	DLPFC
ENST00000586364.1	ENSG00000154889.16	ENSG00000154889	MPPE1	0.0373466952245502	0.974166712065696	1.11858715672748	0.264086966403603	0.668902204958496	Transcript	DLPFC
ENST00000585203.6	ENSG00000072778.19	ENSG00000072778	ACADVL	0.18311708220552	0.135523961497113	1.11857259847509	0.264093171474598	0.668902204958496	Transcript	DLPFC
ENST00000376303.6	ENSG00000102003.10	ENSG00000102003	SYP	0.109085561796474	1.96305432428497	1.11851779995786	0.264116528802193	0.668902204958496	Transcript	DLPFC
ENST00000377465.5	ENSG00000101310.14	ENSG00000101310	SEC23B	-0.212509015820437	1.63766187632437	-1.11851697825828	0.264116879054422	0.668902204958496	Transcript	DLPFC
ENST00000557239.5	ENSG00000140105.17	ENSG00000140105	WARS	0.214258012379566	0.666751026390368	1.11851632403678	0.264117157918784	0.668902204958496	Transcript	DLPFC
ENST00000562230.5	ENSG00000103494.12	ENSG00000103494	RPGRIP1L	0.339916271265322	-1.29458312489795	1.11851544872582	0.264117531023672	0.668902204958496	Transcript	DLPFC
ENST00000522714.1	ENSG00000178338.10	ENSG00000178338	ZNF354B	-0.0618363618581177	0.438976998892155	-1.11846256511469	0.264140073557209	0.668922225489209	Transcript	DLPFC
ENST00000402077.7	ENSG00000100379.17	ENSG00000100379	KCTD17	0.162338419653607	1.55896319511903	1.11845072921769	0.264145118990931	0.668922225489209	Transcript	DLPFC
ENST00000415852.1	ENSG00000163512.13	ENSG00000163512	AZI2	0.0908286829274814	-1.94418417335832	1.11843972082441	0.264149811734355	0.668922225489209	Transcript	DLPFC
ENST00000451728.6	ENSG00000169714.16	ENSG00000169714	CNBP	-0.0408389981301102	4.19956422793947	-1.11840526942092	0.264164498319398	0.668938840796687	Transcript	DLPFC
ENST00000476622.1	ENSG00000115364.13	ENSG00000115364	MRPL19	-0.33000236738677	-1.34592680980435	-1.1183627869682	0.264182609308069	0.668964126368892	Transcript	DLPFC
ENST00000442109.2	ENSG00000231741.2	ENSG00000231741	RP11-213G2.5	-0.0925008987325746	-1.52145876418609	-1.11824157278538	0.264234289692865	0.669051668521796	Transcript	DLPFC
ENST00000569622.5	ENSG00000261740.6	ENSG00000261740	RP11-345J4.5	0.0831816385172827	2.21207863679356	1.11823418454874	0.26423743993767	0.669051668521796	Transcript	DLPFC
ENST00000379225.2	ENSG00000137073.20	ENSG00000137073	UBAP2	0.0764443427139102	-0.540232438303501	1.11820272117108	0.264250855790239	0.669051668521796	Transcript	DLPFC
ENST00000397101.5	ENSG00000157020.17	ENSG00000157020	SEC13	-0.0662472009422314	-0.989228619048936	-1.11820007856171	0.264251982609287	0.669051668521796	Transcript	DLPFC
ENST00000615613.1	ENSG00000161091.12	ENSG00000161091	MFSD12	-0.342732003933856	-2.50909036618203	-1.11815668237586	0.264270487389898	0.669051668521796	Transcript	DLPFC
ENST00000338037.10	ENSG00000182621.17	ENSG00000182621	PLCB1	0.165823411633071	5.6757197722825	1.11815514862476	0.264271141420652	0.669051668521796	Transcript	DLPFC
ENST00000619930.1	ENSG00000276593.1	ENSG00000276593	RP11-295H24.5	0.0889324908850661	-0.997921475058719	1.11814828525528	0.264274068150914	0.669051668521796	Transcript	DLPFC
ENST00000476691.1	ENSG00000164885.12	ENSG00000164885	CDK5	0.0766632846347815	-1.63832532614322	1.11809890362289	0.264295126504217	0.669083665275328	Transcript	DLPFC
ENST00000503359.5	ENSG00000156136.9	ENSG00000156136	DCK	0.112691955442193	1.70436283571616	1.11806663630617	0.264308887239079	0.669083665275328	Transcript	DLPFC
ENST00000466697.1	ENSG00000169914.5	ENSG00000169914	OTUD3	0.101960245117543	-1.59628803265655	1.11806147530823	0.264311088246677	0.669083665275328	Transcript	DLPFC
ENST00000582453.5	ENSG00000153944.10	ENSG00000153944	MSI2	-0.0793647078855638	1.31068000576079	-1.11794692781336	0.264359942512746	0.669182799629246	Transcript	DLPFC
ENST00000423742.1	ENSG00000223959.8	ENSG00000223959	AFG3L1P	-0.0554916838693928	0.0373171978797431	-1.1179315386538	0.264366506433389	0.669182799629246	Transcript	DLPFC
ENST00000471696.5	ENSG00000198843.12	ENSG00000198843	SELT	0.0263432985483348	6.58077278077691	1.11776754841854	0.264436460009477	0.669339291105309	Transcript	DLPFC
ENST00000409751.1	ENSG00000138069.16	ENSG00000138069	RAB1A	0.0347829259914083	4.95020045934215	1.11765183744676	0.264485826734173	0.669432804366388	Transcript	DLPFC
ENST00000486365.5	ENSG00000231672.6	ENSG00000231672	DIRC3	0.0774328940931881	0.270562679571754	1.11761952989768	0.264499611509256	0.669432804366388	Transcript	DLPFC
ENST00000456532.1	ENSG00000231566.1	ENSG00000231566	RP5-1158E12.3	0.0954787745204419	-0.932367573959556	1.11761180450022	0.264502907805329	0.669432804366388	Transcript	DLPFC
ENST00000543882.5	ENSG00000064115.10	ENSG00000064115	TM7SF3	0.0809861987379546	-0.719915791244625	1.1176047217291	0.264505929928629	0.669432804366388	Transcript	DLPFC
ENST00000619888.4	ENSG00000149090.11	ENSG00000149090	PAMR1	-0.0678759803491298	2.7129058213205	-1.11756262191509	0.264523893847129	0.669457688556798	Transcript	DLPFC
ENST00000452476.5	ENSG00000145220.13	ENSG00000145220	LYAR	-0.404420057375184	-3.85341107628645	-1.11754158815878	0.264532869231308	0.669459823712947	Transcript	DLPFC
ENST00000590776.1	ENSG00000168610.14	ENSG00000168610	STAT3	-0.075041281470862	0.0275899596746614	-1.11749486212966	0.264552808605142	0.669489704722598	Transcript	DLPFC
ENST00000266544.9	ENSG00000139180.10	ENSG00000139180	NDUFA9	0.0142771133720129	6.89364248795414	1.11747323187468	0.264562039224772	0.669492484654284	Transcript	DLPFC
ENST00000526048.1	ENSG00000149809.14	ENSG00000149809	TM7SF2	0.0688545183629019	-0.018028974086186	1.11740051721345	0.264593071532849	0.669550433395367	Transcript	DLPFC
ENST00000368346.7	ENSG00000116539.11	ENSG00000116539	ASH1L	0.0301998079506862	6.9508087848204	1.1173531609431	0.264613283039915	0.669564784206228	Transcript	DLPFC
ENST00000349456.8	ENSG00000163001.11	ENSG00000163001	CFAP36	0.0579975937537032	1.62023974648254	1.11734911784276	0.264615008671928	0.669564784206228	Transcript	DLPFC
ENST00000441439.6	ENSG00000048540.14	ENSG00000048540	LMO3	0.129649462273338	5.16027407525644	1.11729940197975	0.26463622849144	0.669597132579039	Transcript	DLPFC
ENST00000492520.1	ENSG00000009413.15	ENSG00000009413	REV3L	-0.0906018785066811	-1.72070545794651	-1.11725304977364	0.264656013689552	0.669597132579039	Transcript	DLPFC
ENST00000474183.1	ENSG00000132153.14	ENSG00000132153	DHX30	-0.0795648244935473	0.0415998306029283	-1.11719541047429	0.264680618152986	0.669597132579039	Transcript	DLPFC
ENST00000442637.1	ENSG00000225377.5	ENSG00000225377	NRSN2-AS1	0.150198823540127	-1.55075609259423	1.11719389745511	0.26468126403617	0.669597132579039	Transcript	DLPFC
ENST00000483458.1	ENSG00000148343.18	ENSG00000148343	FAM73B	-0.285569400916566	-1.6931213493613	-1.11718855846383	0.264683543173102	0.669597132579039	Transcript	DLPFC
ENST00000528077.5	ENSG00000079277.19	ENSG00000079277	MKNK1	0.166880909325836	-1.67029095063459	1.1171854723298	0.26468486060457	0.669597132579039	Transcript	DLPFC
ENST00000558881.1	ENSG00000178997.11	ENSG00000178997	EXD1	-0.0271749369695496	3.79815788474434	-1.11717113660871	0.264690980401559	0.669597132579039	Transcript	DLPFC
ENST00000343216.3	ENSG00000188011.5	ENSG00000188011	RTP5	0.119640348191171	1.05606362654191	1.11714806015485	0.264700831748493	0.669597132579039	Transcript	DLPFC
ENST00000560445.1	ENSG00000140416.19	ENSG00000140416	TPM1	0.0969821983050487	-1.42222975600911	1.1171313544069	0.264707963597013	0.669597132579039	Transcript	DLPFC
ENST00000598202.1	ENSG00000064607.16	ENSG00000064607	SUGP2	-0.321263630156295	-2.98104550701775	-1.11712862987891	0.264709126737491	0.669597132579039	Transcript	DLPFC
ENST00000483737.1	ENSG00000167123.18	ENSG00000167123	CERCAM	-0.126259849625549	-0.870322293943038	-1.11705337185068	0.264741256878745	0.669657831906364	Transcript	DLPFC
ENST00000355619.9	ENSG00000005812.10	ENSG00000005812	FBXL3	-0.0235707101146224	6.06926411803779	-1.11702275006577	0.264754331104077	0.669661605435565	Transcript	DLPFC
ENST00000505768.1	ENSG00000120709.10	ENSG00000120709	FAM53C	0.111527269222925	-0.73451296624083	1.1170011006387	0.264763574776394	0.669661605435565	Transcript	DLPFC
ENST00000229340.9	ENSG00000111737.11	ENSG00000111737	RAB35	0.0222238765683466	4.54760255960774	1.11699272450372	0.264767151201036	0.669661605435565	Transcript	DLPFC
ENST00000544805.1	ENSG00000022840.15	ENSG00000022840	RNF10	0.397078718604097	-2.65506344266563	1.11695863864092	0.264781705456546	0.669675836768139	Transcript	DLPFC
ENST00000599810.1	ENSG00000267872.1	ENSG00000267872	RP11-157B13.7	-0.0759315868995719	-1.66534726087268	-1.116919514592	0.264798411639792	0.669675836768139	Transcript	DLPFC
ENST00000532711.1	ENSG00000149269.9	ENSG00000149269	PAK1	-0.100966361594753	-1.04792873935697	-1.11690528349353	0.264804488577754	0.669675836768139	Transcript	DLPFC
ENST00000342474.4	ENSG00000167065.13	ENSG00000167065	DUSP18	0.241138124845676	-2.73363072558808	1.11688678874161	0.264812386317545	0.669675836768139	Transcript	DLPFC
ENST00000551964.5	ENSG00000120868.13	ENSG00000120868	APAF1	0.0509981979544008	2.49643284825938	1.11688429877765	0.264813449609323	0.669675836768139	Transcript	DLPFC
ENST00000537505.5	ENSG00000029725.16	ENSG00000029725	RABEP1	0.0228921593095044	7.16631948430302	1.11682208159409	0.264840019234389	0.669699325373685	Transcript	DLPFC
ENST00000444696.5	ENSG00000138078.15	ENSG00000138078	PREPL	0.124557041767277	-0.500294313171257	1.11680592401171	0.264846919573764	0.669699325373685	Transcript	DLPFC
ENST00000394422.7	ENSG00000156697.12	ENSG00000156697	UTP14A	-0.0307353840301218	2.9695930667225	-1.11676736331731	0.264863388003015	0.669699325373685	Transcript	DLPFC
ENST00000446420.2	ENSG00000048828.16	ENSG00000048828	FAM120A	-0.0526939964480433	3.30274672281672	-1.11675728960056	0.264867690383883	0.669699325373685	Transcript	DLPFC
ENST00000307529.9	ENSG00000169064.12	ENSG00000169064	ZBBX	0.356054677607909	1.3095355499048	1.11675172471963	0.264870067108061	0.669699325373685	Transcript	DLPFC
ENST00000513345.5	ENSG00000169567.11	ENSG00000169567	HINT1	0.267900682411702	1.09267431584788	1.11674826301607	0.264871545586412	0.669699325373685	Transcript	DLPFC
ENST00000538223.1	ENSG00000089053.12	ENSG00000089053	ANAPC5	-0.0953113375766635	-1.8052807564459	-1.11671305634881	0.264886582523451	0.669716776592597	Transcript	DLPFC
ENST00000582482.1	ENSG00000108465.14	ENSG00000108465	CDK5RAP3	-0.0585412908086564	0.0272888718684348	-1.11666856754986	0.264905584748566	0.669744251929956	Transcript	DLPFC
ENST00000464809.5	ENSG00000204852.15	ENSG00000204852	TCTN1	0.111557162491125	-0.453154972708196	1.1166265817865	0.264923518732839	0.66975919914794	Transcript	DLPFC
ENST00000435064.5	ENSG00000127054.19	ENSG00000127054	CPSF3L	-0.0444628219656517	3.42485991442505	-1.11657603101484	0.264945112327368	0.66975919914794	Transcript	DLPFC
ENST00000590831.2	ENSG00000134769.21	ENSG00000134769	DTNA	-0.0668073610545449	1.46021969832623	-1.11656558832736	0.264949573245078	0.66975919914794	Transcript	DLPFC
ENST00000611359.3	ENSG00000213096.10	ENSG00000213096	ZNF254	-0.187679107984426	1.48734105622509	-1.11655809530592	0.264952774153521	0.66975919914794	Transcript	DLPFC
ENST00000397621.5	ENSG00000127585.11	ENSG00000127585	FBXL16	0.0904011965500746	5.24458640630095	1.11654255449664	0.264959413043749	0.66975919914794	Transcript	DLPFC
ENST00000370491.7	ENSG00000137944.16	ENSG00000137944	KYAT3	0.0724322529217819	3.60378976206336	1.11654045725277	0.264960308975783	0.66975919914794	Transcript	DLPFC
ENST00000487108.6	ENSG00000148019.12	ENSG00000148019	CEP78	-0.0706780506956664	-0.406833508665407	-1.11638930604214	0.265024885533196	0.669815770257531	Transcript	DLPFC
ENST00000501224.3	ENSG00000246339.5	ENSG00000246339	EXTL3-AS1	-0.0418709782498238	0.928446058320172	-1.1163678548655	0.265034051033838	0.669815770257531	Transcript	DLPFC
ENST00000567998.5	ENSG00000196502.11	ENSG00000196502	SULT1A1	0.0332923792152895	4.10947862013705	1.11635690834889	0.265038728265293	0.669815770257531	Transcript	DLPFC
ENST00000584875.1	ENSG00000067900.7	ENSG00000067900	ROCK1	-0.0688974665066683	-1.2268196549782	-1.11629243028071	0.265066279635938	0.669815770257531	Transcript	DLPFC
ENST00000489905.1	ENSG00000227057.8	ENSG00000227057	WDR46	0.118712471694773	-0.859355267266115	1.11628750747818	0.265068383222649	0.669815770257531	Transcript	DLPFC
ENST00000409133.1	ENSG00000186854.10	ENSG00000186854	TRABD2A	0.125510002595583	0.521632138391784	1.11628712816766	0.265068545308151	0.669815770257531	Transcript	DLPFC
ENST00000599380.5	ENSG00000130304.16	ENSG00000130304	SLC27A1	-0.0208900759682632	3.02310123486136	-1.11628708193833	0.265068565062697	0.669815770257531	Transcript	DLPFC
ENST00000471664.1	ENSG00000107249.21	ENSG00000107249	GLIS3	-0.190927999139342	-2.39189737429341	-1.11628269899391	0.265070437970618	0.669815770257531	Transcript	DLPFC
ENST00000469346.1	ENSG00000130988.12	ENSG00000130988	RGN	-0.115261757799077	0.103205450683633	-1.11628129515382	0.265071037857694	0.669815770257531	Transcript	DLPFC
ENST00000558432.5	ENSG00000172575.11	ENSG00000172575	RASGRP1	0.0823774666681003	3.43894928354179	1.11627918151057	0.265071941058684	0.669815770257531	Transcript	DLPFC
ENST00000302313.9	ENSG00000114742.13	ENSG00000114742	WDR48	0.0351569676093963	5.00164797454473	1.11626725279479	0.265077038471538	0.669815770257531	Transcript	DLPFC
ENST00000463820.5	ENSG00000185049.13	ENSG00000185049	NELFA	0.0870923509294546	0.527711403252643	1.11625957059022	0.265080321289013	0.669815770257531	Transcript	DLPFC
ENST00000473138.1	ENSG00000172995.16	ENSG00000172995	ARPP21	0.0941248867587395	-1.76222041051118	1.11622483990327	0.26509516301864	0.669832713947444	Transcript	DLPFC
ENST00000371477.3	ENSG00000096401.7	ENSG00000096401	CDC5L	0.0189166204015661	6.01645229790096	1.11618307009325	0.265113013592063	0.669840607753509	Transcript	DLPFC
ENST00000469929.1	ENSG00000240634.1	ENSG00000240634	RP11-1348G14.1	0.0779447367752179	-1.35456832226461	1.1161794521502	0.265114559780392	0.669840607753509	Transcript	DLPFC
ENST00000252322.1	ENSG00000130038.9	ENSG00000130038	CRACR2A	0.268834221382923	-2.49827925112046	1.11612594248696	0.26513742875642	0.669877830204997	Transcript	DLPFC
ENST00000463865.5	ENSG00000035115.21	ENSG00000035115	SH3YL1	0.192981846624309	-0.549548112737969	1.11605108176844	0.265169425043368	0.66993605716389	Transcript	DLPFC
ENST00000471736.5	ENSG00000120251.18	ENSG00000120251	GRIA2	0.0366170412783478	7.24962054349964	1.11601908856815	0.265183100100662	0.66993605716389	Transcript	DLPFC
ENST00000395573.8	ENSG00000100528.11	ENSG00000100528	CNIH1	0.179616494329392	1.28802064198416	1.11601490704591	0.265184887471386	0.66993605716389	Transcript	DLPFC
ENST00000309649.7	ENSG00000118518.15	ENSG00000118518	RNF146	-0.281324804203015	-1.71934237228799	-1.11596669023422	0.265205498108116	0.669967567054738	Transcript	DLPFC
ENST00000324385.9	ENSG00000007516.13	ENSG00000007516	BAIAP3	0.0693871972591653	4.57991908701359	1.11593672968786	0.265218305525986	0.669979362965262	Transcript	DLPFC
ENST00000480659.1	ENSG00000143624.13	ENSG00000143624	INTS3	-0.172649771298409	-1.03772312653523	-1.11586511763208	0.265248919702914	0.670036139191244	Transcript	DLPFC
ENST00000551416.1	ENSG00000075856.11	ENSG00000075856	SART3	0.0524866048823015	-0.447945202732975	1.11584406131016	0.265257921752419	0.670038319959235	Transcript	DLPFC
ENST00000504203.5	ENSG00000280987.3	ENSG00000280987	MATR3	0.129016710260885	0.974466894778746	1.11576733951805	0.265290723826036	0.670091839505355	Transcript	DLPFC
ENST00000393065.6	ENSG00000108395.13	ENSG00000108395	TRIM37	0.0882587935066501	3.43881775876375	1.11570762943292	0.265316254558995	0.670091839505355	Transcript	DLPFC
ENST00000591283.1	ENSG00000267506.5	ENSG00000267506	RP11-13K12.1	0.11816603357525	1.30992091663502	1.11568792396203	0.265324680562529	0.670091839505355	Transcript	DLPFC
ENST00000591765.1	ENSG00000184451.5	ENSG00000184451	CCR10	0.0854869732588461	-0.691776327764971	1.11567903817451	0.265328480160661	0.670091839505355	Transcript	DLPFC
ENST00000491045.1	ENSG00000163539.16	ENSG00000163539	CLASP2	-0.0698116075584598	1.37404699429497	-1.11564907619189	0.265341292301206	0.670091839505355	Transcript	DLPFC
ENST00000452478.2	ENSG00000135976.16	ENSG00000135976	ANKRD36	0.054302329149995	1.47453256614621	1.1156456292827	0.265342766272674	0.670091839505355	Transcript	DLPFC
ENST00000370841.8	ENSG00000117054.13	ENSG00000117054	ACADM	0.0551951546401876	3.65881571856921	1.11564310422095	0.26534384604622	0.670091839505355	Transcript	DLPFC
ENST00000436153.6	ENSG00000117682.16	ENSG00000117682	DHDDS	0.336226708463616	-3.47715767421273	1.11564221927656	0.265344224469185	0.670091839505355	Transcript	DLPFC
ENST00000588394.5	ENSG00000131115.15	ENSG00000131115	ZNF227	-0.198043235307676	-2.66821661626156	-1.11553958631584	0.265388115261745	0.670182122178881	Transcript	DLPFC
ENST00000294360.4	ENSG00000162384.13	ENSG00000162384	C1orf123	0.0275308912003771	3.61956364754856	1.11551710915097	0.265397728249352	0.670185840549181	Transcript	DLPFC
ENST00000545223.1	ENSG00000111725.10	ENSG00000111725	PRKAB1	-0.187517030815663	-2.39417680296959	-1.11543495462169	0.265432865978431	0.670236272641996	Transcript	DLPFC
ENST00000314574.4	ENSG00000176105.13	ENSG00000176105	YES1	-0.0603883353781723	4.28518251357019	-1.11539905411815	0.26544822173763	0.670236272641996	Transcript	DLPFC
ENST00000409680.7	ENSG00000123612.15	ENSG00000123612	ACVR1C	0.256893042172528	-0.509300710558707	1.1153877288224	0.265453066045496	0.670236272641996	Transcript	DLPFC
ENST00000497630.5	ENSG00000184787.18	ENSG00000184787	UBE2G2	-0.327579521272965	-2.64182681623219	-1.11538681152083	0.26545345841684	0.670236272641996	Transcript	DLPFC
ENST00000465723.1	ENSG00000075391.16	ENSG00000075391	RASAL2	0.0542603225467736	-0.110502906903931	1.11537524632529	0.26545840540816	0.670236272641996	Transcript	DLPFC
ENST00000590155.5	ENSG00000171466.9	ENSG00000171466	ZNF562	-0.0499852426428448	2.52237294092402	-1.1153454317358	0.265471158838579	0.670237631778336	Transcript	DLPFC
ENST00000623064.1	ENSG00000280353.1	ENSG00000280353	CTC-453G23.7	-0.0479999909352718	0.0907911395927442	-1.11533592374871	0.265475226045644	0.670237631778336	Transcript	DLPFC
ENST00000466630.5	ENSG00000178665.14	ENSG00000178665	ZNF713	-0.050144582436532	0.337442770137498	-1.11521553940158	0.265526726274422	0.670323324025107	Transcript	DLPFC
ENST00000530237.1	ENSG00000166788.9	ENSG00000166788	SAAL1	0.0924646425711009	-1.85030564804919	1.11521503736643	0.265526941058713	0.670323324025107	Transcript	DLPFC
ENST00000443917.6	ENSG00000131845.14	ENSG00000131845	ZNF304	0.116840372002211	1.57375659081385	1.11519948555597	0.26553359460574	0.670323324025107	Transcript	DLPFC
ENST00000341595.7	ENSG00000258986.6	ENSG00000258986	TMEM179	0.0660499651740983	0.518711883810548	1.11511163968247	0.265571179961306	0.670354474781863	Transcript	DLPFC
ENST00000600031.1	ENSG00000105053.10	ENSG00000105053	VRK3	-0.0490109148153432	-0.0047447475335958	-1.11511037824093	0.265571719703025	0.670354474781863	Transcript	DLPFC
ENST00000454046.5	ENSG00000070669.16	ENSG00000070669	ASNS	0.166445746410424	0.645315749382885	1.11509734687145	0.265577295569649	0.670354474781863	Transcript	DLPFC
ENST00000588367.5	ENSG00000105058.11	ENSG00000105058	FAM32A	0.148030955828009	-1.61001908746376	1.1150945212327	0.265578504615561	0.670354474781863	Transcript	DLPFC
ENST00000531215.1	ENSG00000255081.1	ENSG00000255081	RP11-263C24.1	-0.084899379703584	-1.71137692989694	-1.11506389415313	0.265591609700386	0.670367000392547	Transcript	DLPFC
ENST00000478389.5	ENSG00000101158.13	ENSG00000101158	NELFCD	-0.0282586938079549	2.50309902517309	-1.1149420583953	0.265643746684849	0.670477321308156	Transcript	DLPFC
ENST00000323854.9	ENSG00000173818.16	ENSG00000173818	ENDOV	0.297645803360658	-3.62997557947903	1.11491304099677	0.265656165098209	0.670477321308156	Transcript	DLPFC
ENST00000563422.5	ENSG00000178802.17	ENSG00000178802	MPI	0.289943506264939	-0.485509740466354	1.11489494088257	0.26566391150593	0.670477321308156	Transcript	DLPFC
ENST00000509227.1	ENSG00000164329.13	ENSG00000164329	PAPD4	-0.0406854286941615	1.25869920754466	-1.11488563591265	0.265667893867059	0.670477321308156	Transcript	DLPFC
ENST00000304430.9	ENSG00000170917.13	ENSG00000170917	NUDT6	0.152697766653727	-0.392428645163022	1.1148314766051	0.265691073903973	0.670502385411864	Transcript	DLPFC
ENST00000468694.5	ENSG00000136279.19	ENSG00000136279	DBNL	0.21549974505961	0.415855316020156	1.11479590420388	0.265706299556343	0.670502385411864	Transcript	DLPFC
ENST00000422355.5	ENSG00000123562.16	ENSG00000123562	MORF4L2	0.173859948388448	-0.141405809495735	1.11476461558462	0.265719692168756	0.670502385411864	Transcript	DLPFC
ENST00000452168.6	ENSG00000135424.15	ENSG00000135424	ITGA7	-0.313939672606567	-4.24426363166041	-1.11476098184387	0.265721247565867	0.670502385411864	Transcript	DLPFC
ENST00000515495.1	ENSG00000251379.1	ENSG00000251379	RP11-484O2.1	0.0271931305614637	5.81417373845169	1.11474781275367	0.265726884554856	0.670502385411864	Transcript	DLPFC
ENST00000315930.10	ENSG00000129682.14	ENSG00000129682	FGF13	0.03813874072175	6.75921546368733	1.11472534472521	0.265736502116974	0.670502385411864	Transcript	DLPFC
ENST00000505675.1	ENSG00000082269.16	ENSG00000082269	FAM135A	-0.123727333619989	1.84158266300772	-1.11471987548883	0.265738843289864	0.670502385411864	Transcript	DLPFC
ENST00000311089.7	ENSG00000119661.14	ENSG00000119661	DNAL1	0.0515570492890298	2.34744653556758	1.11471021121896	0.265742980232532	0.670502385411864	Transcript	DLPFC
ENST00000434410.5	ENSG00000114735.9	ENSG00000114735	HEMK1	-0.0276273714775077	3.91131886614847	-1.11466376317797	0.265762863668161	0.670511371921224	Transcript	DLPFC
ENST00000433043.1	ENSG00000232282.1	ENSG00000232282	MTND1P32	-0.0550923793259554	-0.847036109389932	-1.1146387697029	0.265773563278221	0.670511371921224	Transcript	DLPFC
ENST00000608777.5	ENSG00000228486.10	ENSG00000228486	LINC01125	-0.0411235381875636	0.577021272474435	-1.11462162158407	0.265780904493899	0.670511371921224	Transcript	DLPFC
ENST00000251943.8	ENSG00000101901.11	ENSG00000101901	ALG13	0.238201525242575	2.29737973070114	1.11459319878095	0.265793072780443	0.670511371921224	Transcript	DLPFC
ENST00000228945.8	ENSG00000111348.8	ENSG00000111348	ARHGDIB	-0.0726377318281199	2.80679273604717	-1.11456195351659	0.265806449855264	0.670511371921224	Transcript	DLPFC
ENST00000582640.1	ENSG00000266777.1	ENSG00000266777	SH3GL1P1	0.0541273234207385	0.362940242219141	1.11453084221003	0.265819770041115	0.670511371921224	Transcript	DLPFC
ENST00000470255.1	ENSG00000172482.4	ENSG00000172482	AGXT	0.0338029789774132	1.55051595673683	1.11449871767966	0.265833524519179	0.670511371921224	Transcript	DLPFC
ENST00000479712.1	ENSG00000169062.14	ENSG00000169062	UPF3A	0.0857542016903473	-0.846491200403417	1.11448968022432	0.265837394095764	0.670511371921224	Transcript	DLPFC
ENST00000503165.5	ENSG00000039123.15	ENSG00000039123	SKIV2L2	0.109831194939444	0.993601218898523	1.11448781418489	0.265838193084648	0.670511371921224	Transcript	DLPFC
ENST00000528070.5	ENSG00000177156.10	ENSG00000177156	TALDO1	-0.109609298685851	-1.84137387558355	-1.11448301616673	0.265840247477136	0.670511371921224	Transcript	DLPFC
ENST00000355624.7	ENSG00000107560.10	ENSG00000107560	RAB11FIP2	0.0254982827256189	6.35111492389066	1.11444519537923	0.26585644178552	0.670511371921224	Transcript	DLPFC
ENST00000543711.5	ENSG00000144959.9	ENSG00000144959	NCEH1	0.266465912132604	2.07259897705976	1.11442634726901	0.26586451252549	0.670511371921224	Transcript	DLPFC
ENST00000578648.5	ENSG00000188895.11	ENSG00000188895	MSL1	0.0816885423053132	1.62951914096397	1.11439936251506	0.265876067662205	0.670511371921224	Transcript	DLPFC
ENST00000494490.1	ENSG00000255529.7	ENSG00000255529	POLR2M	0.376810881470965	-1.13867097179697	1.11439916510922	0.265876152194603	0.670511371921224	Transcript	DLPFC
ENST00000460557.1	ENSG00000159147.17	ENSG00000159147	DONSON	-0.271579706284682	-2.74365010843752	-1.11439540333369	0.26587776305177	0.670511371921224	Transcript	DLPFC
ENST00000579558.5	ENSG00000176974.18	ENSG00000176974	SHMT1	-0.197896296479299	-2.19002810390481	-1.11438798540747	0.2658809395555	0.670511371921224	Transcript	DLPFC
ENST00000383861.1	ENSG00000206588.1	ENSG00000206588	RNU1-28P	0.119746930145842	10.0433401493089	1.11437850752597	0.265884998211283	0.670511371921224	Transcript	DLPFC
ENST00000616987.4	ENSG00000277399.4	ENSG00000277399	GPR179	0.0633693832092931	3.29381303754212	1.11434274153404	0.265900314451198	0.670526324561318	Transcript	DLPFC
ENST00000564121.1	ENSG00000260163.1	ENSG00000260163	RP11-521O16.2	0.0293716987031663	2.4330357694066	1.11430926792751	0.265914649564699	0.670526324561318	Transcript	DLPFC
ENST00000490537.6	ENSG00000120699.12	ENSG00000120699	EXOSC8	-0.029094830138626	3.23056924417995	-1.11428599335573	0.265924617243857	0.670526324561318	Transcript	DLPFC
ENST00000561073.1	ENSG00000140471.16	ENSG00000140471	LINS1	0.082025046495808	0.0684353709781072	1.11428150737561	0.265926538460801	0.670526324561318	Transcript	DLPFC
ENST00000489756.1	ENSG00000138101.18	ENSG00000138101	DTNB	-0.156984203683677	-2.08119730138762	-1.11426326676126	0.265934350492915	0.670526324561318	Transcript	DLPFC
ENST00000521329.5	ENSG00000113643.8	ENSG00000113643	RARS	-0.10221607177597	-0.464842033520924	-1.11425055306932	0.265939795566171	0.670526324561318	Transcript	DLPFC
ENST00000477223.1	ENSG00000164815.10	ENSG00000164815	ORC5	-0.0810870136083305	-1.41169882902484	-1.11411805788803	0.265996545745198	0.67054772410768	Transcript	DLPFC
ENST00000486175.5	ENSG00000088543.14	ENSG00000088543	C3orf18	0.061170200892194	0.904209917797075	1.1141060218914	0.266001701403815	0.67054772410768	Transcript	DLPFC
ENST00000438552.6	ENSG00000125835.18	ENSG00000125835	SNRPB	-0.300568328799205	-2.40942828049516	-1.11409973521875	0.266004394348118	0.67054772410768	Transcript	DLPFC
ENST00000593729.5	ENSG00000267855.5	ENSG00000267855	NDUFA7	-0.103180421520759	1.37200287877278	-1.11409954279653	0.266004476773945	0.67054772410768	Transcript	DLPFC
ENST00000565535.5	ENSG00000159593.14	ENSG00000159593	NAE1	-0.0729235171665057	-0.951490344806291	-1.11408910440296	0.266008948182247	0.67054772410768	Transcript	DLPFC
ENST00000458083.5	ENSG00000204438.10	ENSG00000204438	GPANK1	-0.265698343420254	-0.904063615916933	-1.11407415996288	0.266015349898866	0.67054772410768	Transcript	DLPFC
ENST00000595934.1	ENSG00000104960.15	ENSG00000104960	PTOV1	0.0616483281511238	0.178857830623923	1.11407184967412	0.266016339561638	0.67054772410768	Transcript	DLPFC
ENST00000340333.7	ENSG00000189366.9	ENSG00000189366	ALG1L	0.0747255242690002	-0.65186030910985	1.1140575790872	0.266022452736411	0.67054772410768	Transcript	DLPFC
ENST00000281141.8	ENSG00000151465.13	ENSG00000151465	CDC123	0.026170249387005	4.54556616154117	1.1140420801724	0.266029092207208	0.67054772410768	Transcript	DLPFC
ENST00000596184.1	ENSG00000204514.9	ENSG00000204514	ZNF814	-0.0500235513097768	0.65238790399874	-1.11403912360068	0.266030358765125	0.67054772410768	Transcript	DLPFC
ENST00000555021.1	ENSG00000090060.17	ENSG00000090060	PAPOLA	-0.0711002697793537	1.09806615941333	-1.1140215733533	0.266037877154872	0.67054772410768	Transcript	DLPFC
ENST00000472823.5	ENSG00000204681.10	ENSG00000204681	GABBR1	0.131967830101917	1.83435424134083	1.11397038215174	0.266059807907376	0.670576879813896	Transcript	DLPFC
ENST00000327979.6	ENSG00000042062.11	ENSG00000042062	FAM65C	-0.194611498236519	-0.984770645931027	-1.11395654712364	0.266065735167332	0.670576879813896	Transcript	DLPFC
ENST00000515321.5	ENSG00000164253.13	ENSG00000164253	WDR41	0.129560593102081	1.29361799110639	1.1139139499662	0.266083985390911	0.670585644162037	Transcript	DLPFC
ENST00000489111.1	ENSG00000102226.9	ENSG00000102226	USP11	0.0719853675934443	-0.922327491794984	1.11391040694569	0.26608550339307	0.670585644162037	Transcript	DLPFC
ENST00000627496.2	ENSG00000228956.8	ENSG00000228956	SATB1-AS1	0.141842122009279	-2.0778473787774	1.11383973158696	0.266115785402074	0.670641430904754	Transcript	DLPFC
ENST00000454495.6	ENSG00000114796.15	ENSG00000114796	KLHL24	0.0884472017755238	3.38531072532854	1.11376817344025	0.266146448083074	0.67068989784066	Transcript	DLPFC
ENST00000368731.6	ENSG00000056972.18	ENSG00000056972	TRAF3IP2	0.116855978654003	-0.679640974276483	1.11375682578893	0.266151310778412	0.67068989784066	Transcript	DLPFC
ENST00000568871.1	ENSG00000047346.12	ENSG00000047346	FAM214A	-0.0647679284060012	1.45251080295366	-1.11370804928116	0.266172213186	0.670722040799602	Transcript	DLPFC
ENST00000490615.1	ENSG00000187164.18	ENSG00000187164	SHTN1	-0.134134575981342	-1.32581951877936	-1.1136837394742	0.266182631196291	0.67072776317633	Transcript	DLPFC
ENST00000527524.6	ENSG00000149403.11	ENSG00000149403	GRIK4	-0.0382947601351066	3.49600290031297	-1.11359580227456	0.266220319190922	0.670794510271116	Transcript	DLPFC
ENST00000596459.5	ENSG00000066044.14	ENSG00000066044	ELAVL1	-0.0524717710445507	2.20768242433558	-1.11356895945463	0.26623182418164	0.670794510271116	Transcript	DLPFC
ENST00000562383.6	ENSG00000166164.15	ENSG00000166164	BRD7	-0.0476610537828958	0.453168590706257	-1.1135649002837	0.266233563996122	0.670794510271116	Transcript	DLPFC
ENST00000371344.5	ENSG00000116209.11	ENSG00000116209	TMEM59	-0.0512894468904953	1.56008865408329	-1.1135132258906	0.266255713013	0.670821583682634	Transcript	DLPFC
ENST00000597410.1	ENSG00000268533.1	ENSG00000268533	AC004076.7	-0.113609809941445	-0.343061531387887	-1.11350181136128	0.266260605755067	0.670821583682634	Transcript	DLPFC
ENST00000580597.2	ENSG00000265740.2	ENSG00000265740	RN7SL339P	0.0463525168090255	0.245737269390136	1.11343784099162	0.266288027266509	0.670870139566985	Transcript	DLPFC
ENST00000361070.8	ENSG00000168411.13	ENSG00000168411	RFWD3	-0.0288720828869725	3.13469499098729	-1.11341578399609	0.266297482661361	0.670873431104435	Transcript	DLPFC
ENST00000371160.5	ENSG00000101972.18	ENSG00000101972	STAG2	-0.485758639469303	-2.90850215880228	-1.11339438407401	0.266306656603696	0.670876013409195	Transcript	DLPFC
ENST00000470609.5	ENSG00000136449.13	ENSG00000136449	MYCBPAP	0.101063965217639	-1.25579983859269	1.11328692703829	0.266352725711523	0.670971538497982	Transcript	DLPFC
ENST00000298564.14	ENSG00000048140.17	ENSG00000048140	TSPAN17	0.059518163032553	2.25776776694417	1.11319064863215	0.266394006982178	0.671054997026553	Transcript	DLPFC
ENST00000609352.5	ENSG00000241288.7	ENSG00000241288	RP11-379B18.5	-0.0692931718491973	-0.772343659162616	-1.11315215434817	0.266410513405042	0.671059925020577	Transcript	DLPFC
ENST00000463545.1	ENSG00000240048.1	ENSG00000240048	DDX50P2	0.105650705392038	-1.7133596897469	1.1131480682069	0.266412265591756	0.671059925020577	Transcript	DLPFC
ENST00000556897.5	ENSG00000092199.17	ENSG00000092199	HNRNPC	0.287817528262163	-2.37470120655537	1.11308542304078	0.266439129592472	0.671088266074637	Transcript	DLPFC
ENST00000449476.6	ENSG00000178971.13	ENSG00000178971	CTC1	0.166067254226336	1.777841986878	1.11308381300429	0.266439820045861	0.671088266074637	Transcript	DLPFC
ENST00000425916.4	ENSG00000237149.5	ENSG00000237149	ZNF503-AS2	0.105528179797639	-1.88438865271265	1.11305151175981	0.266453672479905	0.671102624720933	Transcript	DLPFC
ENST00000307741.10	ENSG00000172009.14	ENSG00000172009	THOP1	0.0558250958479546	1.63749280077198	1.11297088605391	0.266488251098657	0.671169182825475	Transcript	DLPFC
ENST00000462490.5	ENSG00000188690.12	ENSG00000188690	UROS	-0.0492059678343073	1.95185679025067	-1.11293838702941	0.266502190103148	0.671172721237898	Transcript	DLPFC
ENST00000422940.5	ENSG00000196083.9	ENSG00000196083	IL1RAP	0.135853353757195	0.621057391498882	1.11288988097925	0.266522995543275	0.671172721237898	Transcript	DLPFC
ENST00000546120.2	ENSG00000150991.14	ENSG00000150991	UBC	0.187219344113681	4.14123640306933	1.11284626726375	0.266541703498802	0.671172721237898	Transcript	DLPFC
ENST00000474633.1	ENSG00000147162.13	ENSG00000147162	OGT	-0.0750281465584065	-0.919125102240011	-1.11284223029025	0.266543435190791	0.671172721237898	Transcript	DLPFC
ENST00000490696.5	ENSG00000122958.14	ENSG00000122958	VPS26A	-0.324356661582428	-3.76986642849238	-1.11282658934207	0.266550144573711	0.671172721237898	Transcript	DLPFC
ENST00000470617.1	ENSG00000006607.13	ENSG00000006607	FARP2	-0.0284212037024056	2.89414486723115	-1.1128263754432	0.266550236329148	0.671172721237898	Transcript	DLPFC
ENST00000517718.5	ENSG00000188343.12	ENSG00000188343	FAM92A1	0.0676854313378764	0.996143168649711	1.11282271269305	0.266551807529477	0.671172721237898	Transcript	DLPFC
ENST00000498703.1	ENSG00000171862.9	ENSG00000171862	PTEN	0.0474505646380132	1.6367168084582	1.11279973606258	0.266561663900402	0.671172721237898	Transcript	DLPFC
ENST00000543095.6	ENSG00000129493.14	ENSG00000129493	HEATR5A	-0.0391013865451449	5.35396517641051	-1.11279279608106	0.266564641019696	0.671172721237898	Transcript	DLPFC
ENST00000589916.5	ENSG00000141376.21	ENSG00000141376	BCAS3	0.15386782586128	0.702301521571788	1.11277755028953	0.266571181253256	0.671172721237898	Transcript	DLPFC
ENST00000527356.1	ENSG00000186166.8	ENSG00000186166	CCDC84	-0.0334595951009124	2.16517202527288	-1.11272701145359	0.266592862507406	0.6711846636059	Transcript	DLPFC
ENST00000454066.1	ENSG00000223770.5	ENSG00000223770	AC006145.4	-0.284986491966122	-3.58650548200737	-1.11270970063681	0.266600289159999	0.6711846636059	Transcript	DLPFC
ENST00000461415.5	ENSG00000214160.9	ENSG00000214160	ALG3	0.161382382100948	-2.01160147614968	1.11267950543012	0.266613243790379	0.6711846636059	Transcript	DLPFC
ENST00000225394.7	ENSG00000108262.15	ENSG00000108262	GIT1	-0.289082289796093	1.63843922156605	-1.11263097995966	0.266634063553372	0.6711846636059	Transcript	DLPFC
ENST00000608721.1	ENSG00000272841.1	ENSG00000272841	RP3-428L16.2	0.0429405916302418	1.31415772561955	1.11261387437181	0.266641402941863	0.6711846636059	Transcript	DLPFC
ENST00000607437.3	ENSG00000228262.8	ENSG00000228262	LINC01320	0.0831744186704839	-1.82948652528264	1.11261336711654	0.266641620588869	0.6711846636059	Transcript	DLPFC
ENST00000582850.1	ENSG00000263606.1	ENSG00000263606	RP11-737O24.3	0.189245747891578	-1.66858021744772	1.1125954636683	0.266649302464207	0.6711846636059	Transcript	DLPFC
ENST00000369604.5	ENSG00000116793.15	ENSG00000116793	PHTF1	0.208177102367797	1.6741603356188	1.11259462428366	0.266649662624732	0.6711846636059	Transcript	DLPFC
ENST00000544125.1	ENSG00000135679.22	ENSG00000135679	MDM2	-0.37177881109971	-2.19846807137382	-1.11257677022738	0.266657323466779	0.6711846636059	Transcript	DLPFC
ENST00000370094.7	ENSG00000198408.13	ENSG00000198408	MGEA5	-0.0300160405416687	5.07597383255055	-1.11257647275893	0.26665745110622	0.6711846636059	Transcript	DLPFC
ENST00000513416.5	ENSG00000091490.10	ENSG00000091490	SEL1L3	0.0823221519164893	-0.198057500882846	1.11252873392648	0.266677935701188	0.671203132750943	Transcript	DLPFC
ENST00000285518.10	ENSG00000155189.11	ENSG00000155189	AGPAT5	0.0295901291804625	5.19280972650778	1.11250847515555	0.266686629009813	0.671203132750943	Transcript	DLPFC
ENST00000495698.1	ENSG00000183891.5	ENSG00000183891	TTC32	-0.0459241531783442	0.556762537118686	-1.11250237324975	0.266689247457288	0.671203132750943	Transcript	DLPFC
ENST00000396840.6	ENSG00000010295.19	ENSG00000010295	IFFO1	0.234604039301154	1.37321019736902	1.11245857969368	0.26670804065249	0.671216150600117	Transcript	DLPFC
ENST00000504434.1	ENSG00000146083.11	ENSG00000146083	RNF44	0.0778822910647186	-1.1344760975615	1.1124195956198	0.266724770717071	0.671216150600117	Transcript	DLPFC
ENST00000529270.1	ENSG00000137720.7	ENSG00000137720	C11orf1	-0.13644987308076	-2.06244943558308	-1.11241059439483	0.266728633707174	0.671216150600117	Transcript	DLPFC
ENST00000369026.2	ENSG00000143384.12	ENSG00000143384	MCL1	-0.0614467724518098	5.48465180948695	-1.11238569655294	0.266739319133815	0.671216150600117	Transcript	DLPFC
ENST00000483767.5	ENSG00000188976.10	ENSG00000188976	NOC2L	0.0310861040143375	2.1498069105217	1.11237398274131	0.266744346461987	0.671216150600117	Transcript	DLPFC
ENST00000406876.1	ENSG00000100218.11	ENSG00000100218	RSPH14	0.226754418446499	-2.53442782735886	1.11236632434588	0.266747633323933	0.671216150600117	Transcript	DLPFC
ENST00000493227.1	ENSG00000164654.15	ENSG00000164654	MIOS	0.0683964730204319	1.6546787529656	1.11235733558894	0.266751491191646	0.671216150600117	Transcript	DLPFC
ENST00000614851.4	ENSG00000262919.7	ENSG00000262919	FAM58A	0.442079369662087	-2.58668991157752	1.11232918286019	0.266763574257869	0.671222519489265	Transcript	DLPFC
ENST00000495420.5	ENSG00000140350.15	ENSG00000140350	ANP32A	0.0917679272534599	-0.751405658810195	1.11229578848519	0.26677790751313	0.671222519489265	Transcript	DLPFC
ENST00000637410.1	ENSG00000136928.6	ENSG00000136928	GABBR2	0.321815424622369	2.75117513373482	1.11229445081675	0.266778481667111	0.671222519489265	Transcript	DLPFC
ENST00000484224.5	ENSG00000160145.15	ENSG00000160145	KALRN	0.0910299746701294	3.40919076887914	1.11225351404649	0.266796052958395	0.671226720736783	Transcript	DLPFC
ENST00000432624.2	ENSG00000235989.3	ENSG00000235989	MORC2-AS1	-0.27360617494635	-2.75758584789837	-1.11224522055702	0.266799612870557	0.671226720736783	Transcript	DLPFC
ENST00000463981.2	ENSG00000136267.13	ENSG00000136267	DGKB	0.272307976183489	-2.30565683379665	1.11223357660859	0.266804610995062	0.671226720736783	Transcript	DLPFC
ENST00000506664.5	ENSG00000245526.9	ENSG00000245526	LINC00461	-0.0564712001064125	0.967598810020833	-1.11214177214765	0.266844020007236	0.671229290192454	Transcript	DLPFC
ENST00000330198.8	ENSG00000185621.11	ENSG00000185621	LMLN	0.033516513964683	3.5934477194366	1.11213359353034	0.266847531047272	0.671229290192454	Transcript	DLPFC
ENST00000626161.1	ENSG00000182621.17	ENSG00000182621	PLCB1	0.166862159260622	0.113879681258473	1.11213131218843	0.266848510421783	0.671229290192454	Transcript	DLPFC
ENST00000473525.1	ENSG00000147140.15	ENSG00000147140	NONO	-0.0493695051206147	1.51196649128305	-1.11210975233345	0.266857766137502	0.671229290192454	Transcript	DLPFC
ENST00000528673.5	ENSG00000149289.10	ENSG00000149289	ZC3H12C	-0.0394611415458412	3.01056116817587	-1.11208963932928	0.266866400915425	0.671229290192454	Transcript	DLPFC
ENST00000427262.5	ENSG00000170381.12	ENSG00000170381	SEMA3E	-0.144744315877707	1.86154090476697	-1.11208726911098	0.266867418494112	0.671229290192454	Transcript	DLPFC
ENST00000359388.8	ENSG00000158560.14	ENSG00000158560	DYNC1I1	0.0805370817115092	4.29927359911852	1.11208655872646	0.266867723475886	0.671229290192454	Transcript	DLPFC
ENST00000448131.1	ENSG00000230190.1	ENSG00000230190	AC005518.2	0.0443021672499683	1.09016773703712	1.11207925760949	0.266870858000163	0.671229290192454	Transcript	DLPFC
ENST00000594361.1	ENSG00000105379.9	ENSG00000105379	ETFB	-0.041906751528587	0.961960638889574	-1.11205348230412	0.266881924088497	0.671236616394272	Transcript	DLPFC
ENST00000514025.5	ENSG00000163995.19	ENSG00000163995	ABLIM2	0.0914679550840836	3.43604818583095	1.11202772739054	0.266892981738646	0.671243920926177	Transcript	DLPFC
ENST00000621813.4	ENSG00000164548.10	ENSG00000164548	TRA2A	-0.100453683543299	1.65116085901713	-1.11196317805741	0.266920696829045	0.671293117698024	Transcript	DLPFC
ENST00000424227.5	ENSG00000073803.13	ENSG00000073803	MAP3K13	0.39280643960851	-0.970765366467467	1.11190234342051	0.266946818786307	0.671325782140537	Transcript	DLPFC
ENST00000357599.7	ENSG00000082684.14	ENSG00000082684	SEMA5B	-0.356025391859219	-2.17284879826218	-1.1118813150304	0.266955848637052	0.671325782140537	Transcript	DLPFC
ENST00000533089.5	ENSG00000069702.10	ENSG00000069702	TGFBR3	0.0644386467505743	1.34278905804702	1.11187596028503	0.266958148064631	0.671325782140537	Transcript	DLPFC
ENST00000618919.1	ENSG00000277941.1	ENSG00000277941	MIAT_exon5_1	0.311201875824546	-3.7958662268342	1.11184684033665	0.266970652953344	0.671328449434431	Transcript	DLPFC
ENST00000393587.4	ENSG00000126903.15	ENSG00000126903	SLC10A3	-0.369684216641289	-2.99061027861451	-1.11183551244494	0.266975517563901	0.671328449434431	Transcript	DLPFC
ENST00000471877.5	ENSG00000171130.17	ENSG00000171130	ATP6V0E2	0.408586931908281	-3.86130706908666	1.11177755472306	0.26700040768514	0.671364161887545	Transcript	DLPFC
ENST00000373304.3	ENSG00000173198.5	ENSG00000173198	CYSLTR1	-0.132777510637749	-0.850842400553582	-1.11176124420371	0.267007412576648	0.671364161887545	Transcript	DLPFC
ENST00000372224.8	ENSG00000142945.12	ENSG00000142945	KIF2C	0.106520486995959	-1.34871109682955	1.11173493003409	0.267018714011258	0.671364161887545	Transcript	DLPFC
ENST00000461181.1	ENSG00000135912.10	ENSG00000135912	TTLL4	-0.0806662601986303	-1.35845789631165	-1.11170956381063	0.267029608633807	0.671364161887545	Transcript	DLPFC
ENST00000393283.5	ENSG00000015568.12	ENSG00000015568	RGPD5	0.0872111443094061	2.71774638149286	1.11169167566026	0.267037291658802	0.671364161887545	Transcript	DLPFC
ENST00000460185.1	ENSG00000179344.16	ENSG00000179344	HLA-DQB1	0.316003105225274	-3.59539352151373	1.11168851575412	0.267038648865737	0.671364161887545	Transcript	DLPFC
ENST00000410053.7	ENSG00000163510.13	ENSG00000163510	CWC22	0.0291021928009418	4.39141647288078	1.11166376068577	0.26704928154591	0.671370391236758	Transcript	DLPFC
ENST00000506432.1	ENSG00000146067.15	ENSG00000146067	FAM193B	-0.108390597053139	-1.08262496039429	-1.11160377559198	0.267075047273159	0.671414664005661	Transcript	DLPFC
ENST00000447009.1	ENSG00000214293.8	ENSG00000214293	APTR	-0.0741064667835479	-1.13058856727869	-1.11153382854742	0.267105094180246	0.671469696435834	Transcript	DLPFC
ENST00000601087.1	ENSG00000132002.7	ENSG00000132002	DNAJB1	0.0697068354947927	-1.17719710586701	1.11148117523805	0.267127713818195	0.67150605482475	Transcript	DLPFC
ENST00000608023.5	ENSG00000203709.10	ENSG00000203709	C1orf132	0.0426841767733969	6.58933351098383	1.11141707181941	0.267155254160163	0.671538135825061	Transcript	DLPFC
ENST00000325888.12	ENSG00000128591.15	ENSG00000128591	FLNC	-0.275383327089028	0.813764791844524	-1.11141055447668	0.26715805427427	0.671538135825061	Transcript	DLPFC
ENST00000262096.12	ENSG00000104219.12	ENSG00000104219	ZDHHC2	-0.031568747313901	6.00552312480764	-1.11139451248825	0.267164946647858	0.671538135825061	Transcript	DLPFC
ENST00000370067.5	ENSG00000162631.18	ENSG00000162631	NTNG1	0.0861846437756089	1.14202582138085	1.11133286844271	0.267191432898161	0.671567325898013	Transcript	DLPFC
ENST00000615487.1	ENSG00000275234.1	ENSG00000275234	CTD-2396E7.11	-0.0662415039640959	-1.25228678527161	-1.11132951392457	0.267192874267123	0.671567325898013	Transcript	DLPFC
ENST00000078429.8	ENSG00000088256.8	ENSG00000088256	GNA11	0.0302688747148367	5.3302906743784	1.111246037154	0.26722874428564	0.671636977372202	Transcript	DLPFC
ENST00000534981.5	ENSG00000111726.12	ENSG00000111726	CMAS	-0.152088941429597	0.680368472284655	-1.11120101470813	0.267248091838096	0.671665099269008	Transcript	DLPFC
ENST00000368467.3	ENSG00000163344.5	ENSG00000163344	PMVK	0.0267137736296183	4.01036041699407	1.11114198814317	0.267273458863749	0.671708347514373	Transcript	DLPFC
ENST00000261847.7	ENSG00000138593.8	ENSG00000138593	SECISBP2L	-0.0470851268310408	5.92730274958893	-1.11108889953669	0.267296275435793	0.671745183546583	Transcript	DLPFC
ENST00000394374.6	ENSG00000133895.14	ENSG00000133895	MEN1	-0.298091557794261	-2.0774010667096	-1.11096803429092	0.267348226261133	0.671855232704527	Transcript	DLPFC
ENST00000523987.4	ENSG00000253379.5	ENSG00000253379	RP11-1102P16.1	0.0694100548936158	-1.25230164932619	1.11081153969469	0.26741550180602	0.671994530986907	Transcript	DLPFC
ENST00000312123.13	ENSG00000165219.21	ENSG00000165219	GAPVD1	0.310513092507958	1.41124685612724	1.11080111990959	0.267419981587973	0.671994530986907	Transcript	DLPFC
ENST00000434805.1	ENSG00000229994.1	ENSG00000229994	RPL5P4	0.0454417616060209	0.0439312096319958	1.11077208552912	0.267432464622954	0.672005387632816	Transcript	DLPFC
ENST00000517805.1	ENSG00000156482.10	ENSG00000156482	RPL30	-0.0728184321060381	-1.03621664023701	-1.11075156499173	0.26744128746082	0.672007046538485	Transcript	DLPFC
ENST00000418306.6	ENSG00000150672.16	ENSG00000150672	DLG2	0.0928263141082652	3.54096639666075	1.11072417688661	0.267453063333527	0.672013239922321	Transcript	DLPFC
ENST00000532082.5	ENSG00000110321.15	ENSG00000110321	EIF4G2	0.176961011999125	-1.97687739391044	1.1107078633293	0.267460077730207	0.672013239922321	Transcript	DLPFC
ENST00000461762.5	ENSG00000136819.15	ENSG00000136819	C9orf78	0.0498740509108322	0.417222607228609	1.11067773560292	0.267473032186843	0.672025279117594	Transcript	DLPFC
ENST00000581425.1	ENSG00000141668.9	ENSG00000141668	CBLN2	0.0714071086609237	2.75096987217763	1.11064601295376	0.267486672903836	0.672029763371157	Transcript	DLPFC
ENST00000475937.5	ENSG00000114861.18	ENSG00000114861	FOXP1	0.0507240679954761	3.98222383687179	1.11063561799865	0.26749114283175	0.672029763371157	Transcript	DLPFC
ENST00000466614.1	ENSG00000100029.17	ENSG00000100029	PES1	-0.0755141660035748	0.0442327089655005	-1.11056318385129	0.267522291624274	0.672049293663187	Transcript	DLPFC
ENST00000521686.1	ENSG00000175806.14	ENSG00000175806	MSRA	0.0568765369414742	0.610560709517037	1.11051444794299	0.267543250893184	0.672049293663187	Transcript	DLPFC
ENST00000465735.5	ENSG00000107551.20	ENSG00000107551	RASSF4	-0.06313970134293	1.26746563103696	-1.11048449858754	0.26755613141648	0.672049293663187	Transcript	DLPFC
ENST00000533981.5	ENSG00000124357.12	ENSG00000124357	NAGK	-0.310160332780395	-3.54636226124071	-1.11048260512701	0.267556945764335	0.672049293663187	Transcript	DLPFC
ENST00000571362.5	ENSG00000040633.12	ENSG00000040633	PHF23	0.215035708437146	0.659410640201867	1.11047140849032	0.267561761298201	0.672049293663187	Transcript	DLPFC
ENST00000420471.5	ENSG00000223546.6	ENSG00000223546	LINC00630	0.0382395942033901	0.896181559010346	1.11046701299063	0.267563651764179	0.672049293663187	Transcript	DLPFC
ENST00000582920.1	ENSG00000188895.11	ENSG00000188895	MSL1	0.0879724746620514	-1.83930472736032	1.11046128862574	0.267566113777285	0.672049293663187	Transcript	DLPFC
ENST00000408995.5	ENSG00000115641.18	ENSG00000115641	FHL2	0.174211502703749	-0.0658443311810246	1.11044692081053	0.267572293352553	0.672049293663187	Transcript	DLPFC
ENST00000378823.7	ENSG00000113522.13	ENSG00000113522	RAD50	0.0259251316928339	5.73036011992869	1.11044196339703	0.267574425551354	0.672049293663187	Transcript	DLPFC
ENST00000589399.5	ENSG00000105220.14	ENSG00000105220	GPI	0.454520381783756	-3.69238738511843	1.11041810312382	0.267584688092366	0.672049293663187	Transcript	DLPFC
ENST00000451368.1	ENSG00000225792.1	ENSG00000225792	AC004540.4	0.0997058566498212	-0.755582681860811	1.11040874907822	0.267588711434636	0.672049293663187	Transcript	DLPFC
ENST00000596494.1	ENSG00000105701.15	ENSG00000105701	FKBP8	0.0961065519795457	-1.92345089407492	1.11024245735551	0.26766024344849	0.672208363377465	Transcript	DLPFC
ENST00000489144.5	ENSG00000168255.19	ENSG00000168255	POLR2J3	0.283762310360851	1.64683658086251	1.11022354840757	0.267668378153462	0.672208363377465	Transcript	DLPFC
ENST00000456763.6	ENSG00000137802.13	ENSG00000137802	MAPKBP1	0.117281538047506	4.49558262899828	1.11018642826552	0.267684347883281	0.672227962913305	Transcript	DLPFC
ENST00000570182.5	ENSG00000140995.16	ENSG00000140995	DEF8	0.0723114972453615	4.33718511900312	1.110129659834	0.267708771920497	0.672268791663579	Transcript	DLPFC
ENST00000545297.5	ENSG00000148248.13	ENSG00000148248	SURF4	-0.335444995906971	-2.53818237850818	-1.1100681186879	0.267735251107027	0.672310847620776	Transcript	DLPFC
ENST00000401949.5	ENSG00000106070.17	ENSG00000106070	GRB10	-0.0568333812262685	1.23107248964089	-1.11001105696401	0.267759804556663	0.672310847620776	Transcript	DLPFC
ENST00000457378.6	ENSG00000164828.17	ENSG00000164828	SUN1	-0.0510492005258328	1.74859793658277	-1.11000615190922	0.267761915256217	0.672310847620776	Transcript	DLPFC
ENST00000485876.5	ENSG00000170906.15	ENSG00000170906	NDUFA3	-0.0529591136594718	0.872397882856265	-1.10998500134383	0.26777101671094	0.672310847620776	Transcript	DLPFC
ENST00000488535.2	ENSG00000107331.16	ENSG00000107331	ABCA2	-0.259988839000786	-1.36127700967181	-1.10997800258241	0.267774028446252	0.672310847620776	Transcript	DLPFC
ENST00000285599.7	ENSG00000013288.8	ENSG00000013288	MAN2B2	0.0394129313110746	4.73568418341798	1.1099768663563	0.267774517393871	0.672310847620776	Transcript	DLPFC
ENST00000560077.1	ENSG00000259354.5	ENSG00000259354	RP11-519G16.3	-0.101408377415941	-1.77304934949093	-1.10993769791676	0.267791372967968	0.672323186346381	Transcript	DLPFC
ENST00000604369.5	ENSG00000232593.6	ENSG00000232593	KANTR	0.0555908561382878	-0.548527748667965	1.10992749265556	0.267795764775475	0.672323186346381	Transcript	DLPFC
ENST00000291107.6	ENSG00000159842.14	ENSG00000159842	ABR	0.0593661973283254	4.38932543665624	1.10984316587337	0.267832056488542	0.672393794850492	Transcript	DLPFC
ENST00000512101.5	ENSG00000172932.14	ENSG00000172932	ANKRD13D	0.0430737361331724	1.04086284348886	1.10979730000682	0.26785179720447	0.672409077776931	Transcript	DLPFC
ENST00000264187.6	ENSG00000116962.14	ENSG00000116962	NID1	-0.0656014182900381	2.57965630195433	-1.10979106889547	0.267854479158653	0.672409077776931	Transcript	DLPFC
ENST00000371236.6	ENSG00000173406.15	ENSG00000173406	DAB1	0.476328037585796	0.273032087468391	1.10975190102658	0.267871337960968	0.672430895240658	Transcript	DLPFC
ENST00000558729.5	ENSG00000165495.15	ENSG00000165495	PKNOX2	0.122239449147934	-2.12388169050961	1.10972006026009	0.267885043540051	0.672443246820284	Transcript	DLPFC
ENST00000440469.1	ENSG00000174013.7	ENSG00000174013	FBXO45	0.158912099806577	3.27976775319046	1.10970251888275	0.267892594279054	0.672443246820284	Transcript	DLPFC
ENST00000559454.5	ENSG00000156958.14	ENSG00000156958	GALK2	0.462829538336	-2.25299805214049	1.10966013516719	0.267910839084004	0.672468540177102	Transcript	DLPFC
ENST00000483903.1	ENSG00000122033.14	ENSG00000122033	MTIF3	-0.0831331639895396	-1.56597795170424	-1.1096283505613	0.267924521881171	0.672477999561384	Transcript	DLPFC
ENST00000489825.5	ENSG00000162923.14	ENSG00000162923	WDR26	-0.105318139733172	-1.34887742888576	-1.10960488297759	0.267934624634246	0.672477999561384	Transcript	DLPFC
ENST00000329476.3	ENSG00000185149.5	ENSG00000185149	NPY2R	0.321801603543252	-1.6977151155764	1.10959445759831	0.267939112825835	0.672477999561384	Transcript	DLPFC
ENST00000480746.5	ENSG00000072858.10	ENSG00000072858	SIDT1	0.0399537782187647	0.552004481049005	1.10950073856819	0.267979461789555	0.672558764465101	Transcript	DLPFC
ENST00000468653.5	ENSG00000113810.15	ENSG00000113810	SMC4	-0.280217231393517	-2.86901891011965	-1.10947718772535	0.267989601820705	0.672563710190621	Transcript	DLPFC
ENST00000554417.1	ENSG00000092199.17	ENSG00000092199	HNRNPC	-0.0691563574682879	0.648800562645137	-1.10942404046415	0.268012485833912	0.672580261338077	Transcript	DLPFC
ENST00000447102.7	ENSG00000130005.11	ENSG00000130005	GAMT	0.0541767492812699	0.785731200225712	1.1094239238971	0.26801253602654	0.672580261338077	Transcript	DLPFC
ENST00000266085.6	ENSG00000100234.11	ENSG00000100234	TIMP3	-0.0497721391336312	5.84037663192679	-1.10938030832511	0.268031316918947	0.672606889626791	Transcript	DLPFC
ENST00000580229.1	ENSG00000133313.14	ENSG00000133313	CNDP2	-0.0877971901052967	-0.971415154028262	-1.10933509553222	0.268050786534315	0.672617430708322	Transcript	DLPFC
ENST00000412285.6	ENSG00000081377.16	ENSG00000081377	CDC14B	-0.0418914442217159	4.68212959366871	-1.1093292181807	0.268053317521828	0.672617430708322	Transcript	DLPFC
ENST00000226760.5	ENSG00000109501.13	ENSG00000109501	WFS1	-0.036082057820329	4.51909992268707	-1.10929631063844	0.268067488933689	0.672617430708322	Transcript	DLPFC
ENST00000557324.5	ENSG00000100442.10	ENSG00000100442	FKBP3	-0.0637932378002175	0.0454353131910639	-1.10929466464311	0.26806819778409	0.672617430708322	Transcript	DLPFC
ENST00000556011.5	ENSG00000080815.18	ENSG00000080815	PSEN1	-0.204766322999575	-2.66582092187329	-1.1092580527368	0.268083965091757	0.672619466581163	Transcript	DLPFC
ENST00000395961.7	ENSG00000064787.13	ENSG00000064787	BCAS1	-0.0902744668710874	4.91811979838473	-1.10925483851305	0.268085349362028	0.672619466581163	Transcript	DLPFC
ENST00000437428.3	ENSG00000236438.7	ENSG00000236438	FAM157A	0.116156715924721	-1.48626468120835	1.10922268323808	0.268099197951081	0.672633713345481	Transcript	DLPFC
ENST00000569149.1	ENSG00000253352.8	ENSG00000253352	TUG1	-0.0732054247433748	0.0509704089032903	-1.10919821715602	0.268109735299915	0.672639651928572	Transcript	DLPFC
ENST00000623409.1	ENSG00000278932.3	ENSG00000278932	bP-21264C1.2	-0.0836978374759569	1.72769867073597	-1.10914591644509	0.26813226176257	0.672650818018321	Transcript	DLPFC
ENST00000504924.5	ENSG00000185305.10	ENSG00000185305	ARL15	-0.0624643004658476	2.76289368578161	-1.10913904606944	0.268135221002184	0.672650818018321	Transcript	DLPFC
ENST00000542878.5	ENSG00000140545.14	ENSG00000140545	MFGE8	0.31768705882187	-0.143963257713693	1.10913097495285	0.268138697459221	0.672650818018321	Transcript	DLPFC
ENST00000480653.5	ENSG00000101444.12	ENSG00000101444	AHCY	0.274839716266274	-3.17189158331263	1.10907740570251	0.268161772030995	0.672686535067073	Transcript	DLPFC
ENST00000473318.1	ENSG00000112146.16	ENSG00000112146	FBXO9	0.0706283012882037	-0.799897830873849	1.10905998269596	0.268169277161822	0.672686535067073	Transcript	DLPFC
ENST00000597451.5	ENSG00000221983.7	ENSG00000221983	UBA52	0.36051471233575	-1.40437164378517	1.10886898878885	0.268251559161656	0.672838038523285	Transcript	DLPFC
ENST00000448056.1	ENSG00000214870.8	ENSG00000214870	AC004540.5	0.184582493549186	-2.10289799335088	1.10883582349045	0.268265848863778	0.672838038523285	Transcript	DLPFC
ENST00000472941.5	ENSG00000163536.12	ENSG00000163536	SERPINI1	0.135364794952789	-0.457086482538947	1.10882908979308	0.268268750229403	0.672838038523285	Transcript	DLPFC
ENST00000610420.4	ENSG00000168803.14	ENSG00000168803	ADAL	0.233003924004273	0.0580578918630635	1.10877686936653	0.268291251314789	0.672838038523285	Transcript	DLPFC
ENST00000260970.7	ENSG00000138398.15	ENSG00000138398	PPIG	0.0308413555841019	6.27563772580922	1.10875265154902	0.268301686891308	0.672838038523285	Transcript	DLPFC
ENST00000620238.1	ENSG00000275835.4	ENSG00000275835	TUBGCP5	-0.0771215736305908	-1.31067064756749	-1.1087464030401	0.268304379449937	0.672838038523285	Transcript	DLPFC
ENST00000399518.3	ENSG00000188089.13	ENSG00000188089	PLA2G4E	0.20336104653024	-2.90188236445698	1.10873301546677	0.268310148381172	0.672838038523285	Transcript	DLPFC
ENST00000373945.5	ENSG00000088367.21	ENSG00000088367	EPB41L1	-0.0768681570929342	1.18297140771995	-1.10871988300104	0.26831580746538	0.672838038523285	Transcript	DLPFC
ENST00000346603.4	ENSG00000109016.17	ENSG00000109016	DHRS7B	0.174776912720891	1.40150038058181	1.10871876900862	0.268316287514353	0.672838038523285	Transcript	DLPFC
ENST00000258091.9	ENSG00000135624.15	ENSG00000135624	CCT7	0.0238218375725187	6.28677652580653	1.10871322973673	0.268318674542783	0.672838038523285	Transcript	DLPFC
ENST00000564789.5	ENSG00000141013.15	ENSG00000141013	GAS8	0.0699717225107977	-0.490329154680162	1.10870912940013	0.268320441502862	0.672838038523285	Transcript	DLPFC
ENST00000589285.1	ENSG00000171817.16	ENSG00000171817	ZNF540	0.0337000634861361	3.55187130912522	1.10869217524582	0.268327747650182	0.672838038523285	Transcript	DLPFC
ENST00000409896.1	ENSG00000135968.20	ENSG00000135968	GCC2	0.130598497630462	3.96183499205817	1.10862932294794	0.26835483413541	0.672885463706208	Transcript	DLPFC
ENST00000561934.1	ENSG00000261823.1	ENSG00000261823	RP11-48G14.1	0.0805070265674177	-1.45244976748948	1.10858249755463	0.268375014978895	0.672896746267734	Transcript	DLPFC
ENST00000633691.1	ENSG00000204843.12	ENSG00000204843	DCTN1	0.138046407089695	5.23713840235054	1.10858095296681	0.268375680684357	0.672896746267734	Transcript	DLPFC
ENST00000605923.1	ENSG00000272321.1	ENSG00000272321	KB-1517D11.4	0.083911577606228	3.28749355146759	1.10853318766943	0.268396267722294	0.672927869800624	Transcript	DLPFC
ENST00000613099.4	ENSG00000048707.13	ENSG00000048707	VPS13D	-0.0415917319513104	7.1596575792358	-1.10844797263028	0.268432998457035	0.672999465967425	Transcript	DLPFC
ENST00000376170.8	ENSG00000136754.16	ENSG00000136754	ABI1	-0.536463692379754	-2.39566615605201	-1.10840097273001	0.268453258581429	0.673000919260573	Transcript	DLPFC
ENST00000448490.1	ENSG00000232229.5	ENSG00000232229	LINC00865	0.0788880210570449	2.06108631318708	1.10836328590099	0.268469504906475	0.673000919260573	Transcript	DLPFC
ENST00000282096.8	ENSG00000152270.8	ENSG00000152270	PDE3B	0.0401217025316679	3.94271700577492	1.10834685502019	0.268476588267901	0.673000919260573	Transcript	DLPFC
ENST00000604907.1	ENSG00000270977.1	ENSG00000270977	AC015849.16	0.0631681384518287	-0.432940236665049	1.10833835118299	0.268480254327254	0.673000919260573	Transcript	DLPFC
ENST00000288266.7	ENSG00000157500.10	ENSG00000157500	APPL1	0.0234963892342873	6.67042844788096	1.10832945872466	0.268484087960629	0.673000919260573	Transcript	DLPFC
ENST00000517420.1	ENSG00000253837.1	ENSG00000253837	RP11-177H13.2	0.177778682737703	-2.0783606381541	1.1083176855683	0.268489163551654	0.673000919260573	Transcript	DLPFC
ENST00000541340.5	ENSG00000214517.9	ENSG00000214517	PPME1	-0.0369514669624772	2.40053421629567	-1.10829696147627	0.268498098191217	0.673000919260573	Transcript	DLPFC
ENST00000637947.1	ENSG00000279668.2	ENSG00000279668	CTC-304I17.6	0.079437328951567	1.46170092257622	1.10829492551903	0.268498975950946	0.673000919260573	Transcript	DLPFC
ENST00000361813.5	ENSG00000198952.8	ENSG00000198952	SMG5	-0.0222577081328942	6.05643919369765	-1.1082335103732	0.268525454717235	0.673028497105932	Transcript	DLPFC
ENST00000524000.5	ENSG00000156804.7	ENSG00000156804	FBXO32	-0.228961134279569	0.0260403440397412	-1.10821972061242	0.26853140033626	0.673028497105932	Transcript	DLPFC
ENST00000535496.5	ENSG00000176871.8	ENSG00000176871	WSB2	-0.220530857448093	-1.89148491583771	-1.10821252339049	0.268534503539977	0.673028497105932	Transcript	DLPFC
ENST00000468925.1	ENSG00000115524.15	ENSG00000115524	SF3B1	-0.137575431523042	-1.48204085001476	-1.10812894079694	0.268570543397614	0.673098332560971	Transcript	DLPFC
ENST00000248924.10	ENSG00000100116.16	ENSG00000100116	GCAT	0.0366936392045021	2.61007129337274	1.10806618770123	0.268597604006748	0.673138664599438	Transcript	DLPFC
ENST00000515144.5	ENSG00000038382.17	ENSG00000038382	TRIO	0.0630209184917541	3.91549740952878	1.10805370064389	0.268602988943556	0.673138664599438	Transcript	DLPFC
ENST00000445427.1	ENSG00000237943.6	ENSG00000237943	PRKCQ-AS1	-0.0907560395711225	1.75370106575247	-1.10796592582623	0.268640843185133	0.673211248344955	Transcript	DLPFC
ENST00000419743.6	ENSG00000141665.11	ENSG00000141665	FBXO15	0.347125475522239	-3.67197089027125	1.10794862085714	0.268648306653671	0.673211248344955	Transcript	DLPFC
ENST00000565362.5	ENSG00000179889.18	ENSG00000179889	PDXDC1	-0.269326570349129	-2.80699285734166	-1.10791588951705	0.268662423760316	0.673214773114018	Transcript	DLPFC
ENST00000621053.1	ENSG00000276302.1	ENSG00000276302	RP5-874C20.8	-0.0925695416804771	-1.32387001047144	-1.10790744059579	0.268666067883696	0.673214773114018	Transcript	DLPFC
ENST00000288840.9	ENSG00000137834.14	ENSG00000137834	SMAD6	-0.0796981065181294	0.34187267293478	-1.10788409115674	0.268676138960459	0.673219518267522	Transcript	DLPFC
ENST00000304646.2	ENSG00000168124.2	ENSG00000168124	OR1F1	0.0991823684519015	-1.5464520534241	1.10783570890495	0.268697008015162	0.673251318710296	Transcript	DLPFC
ENST00000554002.5	ENSG00000020426.10	ENSG00000020426	MNAT1	0.0527098441767721	1.87075828755917	1.10775843725705	0.268730340453333	0.673286737358804	Transcript	DLPFC
ENST00000568424.1	ENSG00000103034.14	ENSG00000103034	NDRG4	0.0896568638120456	0.212995814808123	1.10774580111133	0.268735791540752	0.673286737358804	Transcript	DLPFC
ENST00000536761.5	ENSG00000151743.10	ENSG00000151743	AMN1	0.317636675431611	-1.83241894929232	1.1077439193299	0.268736603326062	0.673286737358804	Transcript	DLPFC
ENST00000511685.5	ENSG00000218336.8	ENSG00000218336	TENM3	0.054357476277723	6.18867108485238	1.1077238561538	0.26874525852335	0.673286737358804	Transcript	DLPFC
ENST00000599644.1	ENSG00000105738.10	ENSG00000105738	SIPA1L3	-0.0689629461465257	-1.4323275985986	-1.10770164285049	0.268754841503662	0.673286737358804	Transcript	DLPFC
ENST00000321612.6	ENSG00000178445.8	ENSG00000178445	GLDC	0.0344061118386866	3.83087124475907	1.10768622965888	0.268761491004897	0.673286737358804	Transcript	DLPFC
ENST00000632856.1	ENSG00000109654.14	ENSG00000109654	TRIM2	-0.0516388797205821	0.750964809054759	-1.10767023581244	0.268768391130003	0.673286737358804	Transcript	DLPFC
ENST00000290943.10	ENSG00000230453.9	ENSG00000230453	ANKRD18B	0.0715131857323133	2.64183372541669	1.10763986224331	0.2687814953452	0.673299077051095	Transcript	DLPFC
ENST00000393294.3	ENSG00000168959.14	ENSG00000168959	GRM5	0.0572837564013622	3.27341410334675	1.10760275959945	0.268797503315322	0.673304656293284	Transcript	DLPFC
ENST00000503554.4	ENSG00000081189.14	ENSG00000081189	MEF2C	0.0769459116491604	1.63705564489404	1.10759678894817	0.26880007941977	0.673304656293284	Transcript	DLPFC
ENST00000381231.4	ENSG00000237296.9	ENSG00000237296	SMG1P1	-0.261310605111939	1.72044753559074	-1.10757334318846	0.268810195520388	0.673309509754381	Transcript	DLPFC
ENST00000430557.1	ENSG00000132640.14	ENSG00000132640	BTBD3	-0.0695285038340812	0.0053613341846011	-1.10745070906579	0.268863112526968	0.673415104247005	Transcript	DLPFC
ENST00000559152.5	ENSG00000166855.9	ENSG00000166855	CLPX	0.282137308148414	-1.083011141388	1.10743773270167	0.268868712288788	0.673415104247005	Transcript	DLPFC
ENST00000515545.5	ENSG00000070476.14	ENSG00000070476	ZXDC	0.353778711687278	-0.748805580554559	1.10741859792551	0.268876969770771	0.673415298905366	Transcript	DLPFC
ENST00000512228.5	ENSG00000064042.17	ENSG00000064042	LIMCH1	-0.072260321240868	0.480475795270005	-1.10736065382127	0.268901976219804	0.673438663663871	Transcript	DLPFC
ENST00000460726.2	ENSG00000233297.4	ENSG00000233297	RASA4DP	-0.222697260887268	-2.08595570324377	-1.10735907223285	0.268902658795079	0.673438663663871	Transcript	DLPFC
ENST00000412670.1	ENSG00000116793.15	ENSG00000116793	PHTF1	0.0842603462664273	0.127973409131339	1.10728396839855	0.268935073167206	0.673486236254369	Transcript	DLPFC
ENST00000463688.6	ENSG00000148444.15	ENSG00000148444	COMMD3	-0.230517498696146	-1.12450956548947	-1.10724638960251	0.268951292965249	0.673486236254369	Transcript	DLPFC
ENST00000508604.5	ENSG00000138750.14	ENSG00000138750	NUP54	-0.0659743948445689	0.345520843280059	-1.10723969059382	0.268954184469005	0.673486236254369	Transcript	DLPFC
ENST00000589167.1	ENSG00000049759.17	ENSG00000049759	NEDD4L	0.0552069017085572	0.592251389147426	1.10722042673156	0.26896249947989	0.673486236254369	Transcript	DLPFC
ENST00000260383.11	ENSG00000137822.12	ENSG00000137822	TUBGCP4	0.139336830222408	2.16930482887575	1.10722029219437	0.26896255755185	0.673486236254369	Transcript	DLPFC
ENST00000499504.7	ENSG00000246523.7	ENSG00000246523	RP11-736K20.6	0.0814223439439959	-1.19791516117121	1.10714060389608	0.268996955920822	0.673551883880092	Transcript	DLPFC
ENST00000561199.5	ENSG00000196497.15	ENSG00000196497	IPO4	-0.233983028098752	-2.65505989822031	-1.10708699069506	0.269020100381371	0.673580319921966	Transcript	DLPFC
ENST00000608291.1	ENSG00000178904.18	ENSG00000178904	DPY19L3	0.183481844195029	-2.37340103542817	1.10707639188497	0.269024675979377	0.673580319921966	Transcript	DLPFC
ENST00000620080.1	ENSG00000274825.1	ENSG00000274825	RP4-616B8.5	0.0424988245392982	0.573658804895807	1.10703161232985	0.269044008292928	0.673607840321005	Transcript	DLPFC
ENST00000542321.6	ENSG00000182175.13	ENSG00000182175	RGMA	-0.101624595897999	3.6279906142732	-1.10700315507006	0.269056294412235	0.673607840321005	Transcript	DLPFC
ENST00000483075.1	ENSG00000006468.13	ENSG00000006468	ETV1	0.268220123164417	-3.07292996718811	1.1069583993965	0.269075617980912	0.673607840321005	Transcript	DLPFC
ENST00000359941.9	ENSG00000182165.17	ENSG00000182165	TP53TG1	-0.0494619243807456	0.688996752446323	-1.10695271956697	0.269078070354636	0.673607840321005	Transcript	DLPFC
ENST00000625770.2	ENSG00000167515.10	ENSG00000167515	TRAPPC2L	0.135100032624621	-0.037778894570002	1.10691716855274	0.269093420526865	0.673607840321005	Transcript	DLPFC
ENST00000497986.5	ENSG00000130770.17	ENSG00000130770	ATPIF1	0.113140223794605	0.0749348007068001	1.10691598612305	0.269093931085241	0.673607840321005	Transcript	DLPFC
ENST00000377270.7	ENSG00000165060.11	ENSG00000165060	FXN	0.0230280021585401	2.81137438198079	1.10690792539787	0.269097411623533	0.673607840321005	Transcript	DLPFC
ENST00000298440.5	ENSG00000165621.8	ENSG00000165621	OXGR1	0.110394012780832	-0.0683399561457378	1.10689129502214	0.269104592546926	0.673607840321005	Transcript	DLPFC
ENST00000369004.7	ENSG00000138162.18	ENSG00000138162	TACC2	0.0807293562212177	3.30836091511008	1.1068803783221	0.269109306402005	0.673607840321005	Transcript	DLPFC
ENST00000570740.1	ENSG00000004897.11	ENSG00000004897	CDC27	0.246715471449247	-0.597339458775275	1.10681013265124	0.26913963999874	0.673663286071455	Transcript	DLPFC
ENST00000570230.1	ENSG00000260528.3	ENSG00000260528	FAM157C	-0.0552104749530517	1.74180436167051	-1.1067666855658	0.269158402567636	0.673681972002835	Transcript	DLPFC
ENST00000545058.5	ENSG00000111181.12	ENSG00000111181	SLC6A12	-0.356423797287913	-3.72998022451427	-1.10675494854251	0.269163471340985	0.673681972002835	Transcript	DLPFC
ENST00000560927.1	ENSG00000140577.15	ENSG00000140577	CRTC3	-0.0311946255096471	2.10546508734715	-1.10670554696025	0.269184806724244	0.673702261372086	Transcript	DLPFC
ENST00000429587.2	ENSG00000130921.7	ENSG00000130921	C12orf65	0.0382417064108911	3.67039956693205	1.10667249988081	0.26919907963254	0.673702261372086	Transcript	DLPFC
ENST00000446750.1	ENSG00000086758.15	ENSG00000086758	HUWE1	-0.129998226566027	-0.888135233192266	-1.10666727241628	0.269201337402432	0.673702261372086	Transcript	DLPFC
ENST00000394485.4	ENSG00000187193.8	ENSG00000187193	MT1X	-0.11016006359716	3.56087689059777	-1.10665494486095	0.269206661791211	0.673702261372086	Transcript	DLPFC
ENST00000368136.2	ENSG00000198945.7	ENSG00000198945	L3MBTL3	0.385839628230748	-3.95552147754088	1.10662949164036	0.269217655509733	0.673702261372086	Transcript	DLPFC
ENST00000557120.5	ENSG00000081181.7	ENSG00000081181	ARG2	0.184376882156223	-2.0376166504019	1.10660054962326	0.269230156480239	0.673702261372086	Transcript	DLPFC
ENST00000601141.5	ENSG00000127511.9	ENSG00000127511	SIN3B	0.102733673724569	-1.68881972828072	1.10659676493497	0.26923179123613	0.673702261372086	Transcript	DLPFC
ENST00000621198.4	ENSG00000157152.16	ENSG00000157152	SYN2	0.0960501220302339	2.97639325481044	1.10657039028401	0.26924318367632	0.673702261372086	Transcript	DLPFC
ENST00000464644.1	ENSG00000169221.13	ENSG00000169221	TBC1D10B	-0.291539506053366	-3.88006380898194	-1.10651988556485	0.269264999944222	0.673702261372086	Transcript	DLPFC
ENST00000630487.2	ENSG00000108231.12	ENSG00000108231	LGI1	0.243643734327148	-0.863157050871824	1.1065196432683	0.269265104610772	0.673702261372086	Transcript	DLPFC
ENST00000526938.5	ENSG00000198561.13	ENSG00000198561	CTNND1	0.0735446338167108	3.4186768000335	1.10651036925229	0.269269110794011	0.673702261372086	Transcript	DLPFC
ENST00000463877.1	ENSG00000116754.13	ENSG00000116754	SRSF11	-0.0480781152448837	2.59520498281309	-1.10648957255364	0.269278094687365	0.673702261372086	Transcript	DLPFC
ENST00000616660.1	ENSG00000273923.1	ENSG00000273923	CTD-2536I1.3	0.0971296459563077	-1.5077770960235	1.10648849149809	0.269278561694431	0.673702261372086	Transcript	DLPFC
ENST00000485315.1	ENSG00000242318.1	ENSG00000242318	RP11-810D13.1	0.0684416795935282	-1.29532933246362	1.10647094145658	0.269286143245487	0.673702261372086	Transcript	DLPFC
ENST00000409987.5	ENSG00000106355.9	ENSG00000106355	LSM5	-0.292363887121336	-3.39786404249589	-1.10639269767905	0.269319946049425	0.673748164785049	Transcript	DLPFC
ENST00000600016.1	ENSG00000196214.10	ENSG00000196214	ZNF766	0.088576091537677	-1.92754738047055	1.10637818843356	0.269326214641594	0.673748164785049	Transcript	DLPFC
ENST00000392067.7	ENSG00000020577.13	ENSG00000020577	SAMD4A	0.136863513347296	3.35724176637907	1.10637164257038	0.269329042757248	0.673748164785049	Transcript	DLPFC
ENST00000618809.1	ENSG00000232265.7	ENSG00000232265	XXyac-YX155B6.5	0.0761301330317902	-1.28737257799476	1.10633938176887	0.26934298121465	0.673761925125651	Transcript	DLPFC
ENST00000492728.1	ENSG00000131778.17	ENSG00000131778	CHD1L	-0.154130347337987	-1.44199112121378	-1.10632102781778	0.269350911362438	0.673761925125651	Transcript	DLPFC
ENST00000460490.1	ENSG00000088832.15	ENSG00000088832	FKBP1A	-0.13071392497855	-0.235863477044007	-1.10629916969073	0.269360355761104	0.673762179054785	Transcript	DLPFC
ENST00000344576.6	ENSG00000146648.16	ENSG00000146648	EGFR	0.164521655891326	-1.594407667362	1.10628291121096	0.269367380827787	0.673762179054785	Transcript	DLPFC
ENST00000460064.1	ENSG00000152492.13	ENSG00000152492	CCDC50	0.0616459830943776	-1.03139243676391	1.10622775777443	0.269391212813935	0.673801317859117	Transcript	DLPFC
ENST00000520392.1	ENSG00000104331.8	ENSG00000104331	IMPAD1	-0.134411497784786	-1.81328854383581	-1.10615630979797	0.269422087886366	0.673815035323683	Transcript	DLPFC
ENST00000531445.2	ENSG00000181215.13	ENSG00000181215	C4orf50	0.0658344003622014	4.36113095307374	1.10615529159414	0.269422527904091	0.673815035323683	Transcript	DLPFC
ENST00000280377.9	ENSG00000135655.14	ENSG00000135655	USP15	0.0241542262986938	5.46896494921136	1.10615101614767	0.269424375547645	0.673815035323683	Transcript	DLPFC
ENST00000602655.5	ENSG00000177380.13	ENSG00000177380	PPFIA3	0.151369826922396	3.07308834600251	1.10613930720257	0.269429435638616	0.673815035323683	Transcript	DLPFC
ENST00000320239.11	ENSG00000105967.15	ENSG00000105967	TFEC	-0.352165159141799	-1.44029406650455	-1.10609876985481	0.269446954602883	0.673831667771335	Transcript	DLPFC
ENST00000288065.6	ENSG00000157343.8	ENSG00000157343	ARMC12	0.190209272194519	-2.35798702273928	1.10607225004237	0.269458416054892	0.673831667771335	Transcript	DLPFC
ENST00000472128.5	ENSG00000101294.16	ENSG00000101294	HM13	-0.100081282019759	-1.41987644928835	-1.10604852212892	0.269468671176209	0.673831667771335	Transcript	DLPFC
ENST00000399804.5	ENSG00000156304.14	ENSG00000156304	SCAF4	-0.232732843841765	2.1153934347746	-1.10604816503426	0.269468825513327	0.673831667771335	Transcript	DLPFC
ENST00000274711.6	ENSG00000146006.7	ENSG00000146006	LRRTM2	0.0389429931158439	6.41935640159429	1.10598947500531	0.269494192304286	0.673874631570737	Transcript	DLPFC
ENST00000423004.5	ENSG00000115694.14	ENSG00000115694	STK25	0.251330015999624	-3.13938396323963	1.1059291954054	0.269520247846858	0.673919314942695	Transcript	DLPFC
ENST00000581286.1	ENSG00000146872.17	ENSG00000146872	TLK2	-0.0451989752059384	0.591540452531831	-1.10584859484725	0.269555089730008	0.673985964654145	Transcript	DLPFC
ENST00000494904.1	ENSG00000162434.11	ENSG00000162434	JAK1	0.0781949862841926	-1.62466196069129	1.10579009844666	0.269580378406161	0.674028724543506	Transcript	DLPFC
ENST00000373238.5	ENSG00000079332.14	ENSG00000079332	SAR1A	-0.0943617645897909	1.57043488641569	-1.10575712679595	0.269594633155699	0.674043894673508	Transcript	DLPFC
ENST00000416618.5	ENSG00000125676.19	ENSG00000125676	THOC2	-0.187956085871369	-2.00749946665284	-1.10573335825394	0.269604909415092	0.67404911711307	Transcript	DLPFC
ENST00000478859.5	ENSG00000066468.21	ENSG00000066468	FGFR2	-0.0963363542968551	2.44012906548703	-1.10570290822182	0.269618074791515	0.674058546288569	Transcript	DLPFC
ENST00000431981.2	ENSG00000227388.2	ENSG00000227388	RP11-112J3.16	0.0644317031892268	-0.511148970879935	1.10568676181825	0.269625056030572	0.674058546288569	Transcript	DLPFC
ENST00000343106.9	ENSG00000109332.19	ENSG00000109332	UBE2D3	0.0502393431203087	3.13663473486429	1.10563831115342	0.26964600544783	0.674090449729852	Transcript	DLPFC
ENST00000466373.1	ENSG00000070010.18	ENSG00000070010	UFD1L	-0.028430413827623	2.19089159290163	-1.10556685426848	0.269676904492741	0.674122025838791	Transcript	DLPFC
ENST00000435345.6	ENSG00000116171.16	ENSG00000116171	SCP2	-0.0467973479446162	2.94525036989416	-1.10550838989741	0.269702187191407	0.674122025838791	Transcript	DLPFC
ENST00000494208.5	ENSG00000100678.18	ENSG00000100678	SLC8A3	0.196124997293197	0.846739467023537	1.10550808734073	0.26970231803516	0.674122025838791	Transcript	DLPFC
ENST00000469263.5	ENSG00000092068.19	ENSG00000092068	SLC7A8	-0.33517852385288	-1.62668712200646	-1.10550443320631	0.269703898306677	0.674122025838791	Transcript	DLPFC
ENST00000251296.3	ENSG00000117154.11	ENSG00000117154	IGSF21	0.0474346842082029	4.41761949314805	1.10549715332093	0.26970704659399	0.674122025838791	Transcript	DLPFC
ENST00000361733.7	ENSG00000198909.7	ENSG00000198909	MAP3K3	0.395493185090568	-1.75417422457608	1.105468440536	0.269719464082593	0.674122025838791	Transcript	DLPFC
ENST00000465060.1	ENSG00000163406.10	ENSG00000163406	SLC15A2	-0.159184309208413	-1.19379843325942	-1.10543853924292	0.269732395986927	0.674122025838791	Transcript	DLPFC
ENST00000552155.5	ENSG00000087502.17	ENSG00000087502	ERGIC2	0.0543905621394283	2.5402009906439	1.10543766152684	0.269732775593698	0.674122025838791	Transcript	DLPFC
ENST00000559000.5	ENSG00000137871.19	ENSG00000137871	ZNF280D	-0.0481853935225605	1.78630871495553	-1.10543628793379	0.269733369664932	0.674122025838791	Transcript	DLPFC
ENST00000557993.5	ENSG00000247556.6	ENSG00000247556	OIP5-AS1	-0.0340233454426642	1.64343863625843	-1.10540137598415	0.26974846918849	0.674122025838791	Transcript	DLPFC
ENST00000581523.5	ENSG00000153944.10	ENSG00000153944	MSI2	-0.069820891134025	0.224522796082716	-1.10539251042175	0.269752303663699	0.674122025838791	Transcript	DLPFC
ENST00000323060.3	ENSG00000125741.4	ENSG00000125741	OPA3	0.0521749381786456	-0.345352587953308	1.10538189156194	0.26975689651309	0.674122025838791	Transcript	DLPFC
ENST00000395067.6	ENSG00000066697.14	ENSG00000066697	MSANTD3	0.102726956427056	1.65108467345654	1.1053505652753	0.269770446013932	0.674135422947003	Transcript	DLPFC
ENST00000485275.2	ENSG00000121931.15	ENSG00000121931	LRIF1	0.0475059370450324	2.90666163231488	1.10530500121686	0.269790154588857	0.67416155677961	Transcript	DLPFC
ENST00000338110.9	ENSG00000149925.17	ENSG00000149925	ALDOA	0.29042142049225	0.912127008019268	1.10528378054517	0.269799333855127	0.67416155677961	Transcript	DLPFC
ENST00000342624.9	ENSG00000125247.15	ENSG00000125247	TMTC4	-0.083131180922105	3.44153015357122	-1.10526959401558	0.269805470535481	0.67416155677961	Transcript	DLPFC
ENST00000417154.5	ENSG00000115419.12	ENSG00000115419	GLS	0.0476596606967555	2.83242591844171	1.10522309984797	0.26982558323502	0.674191349995129	Transcript	DLPFC
ENST00000292199.6	ENSG00000160703.15	ENSG00000160703	NLRX1	-0.392573802127057	-3.95790698751137	-1.1051815365139	0.269843563802189	0.674215814177324	Transcript	DLPFC
ENST00000514356.5	ENSG00000056097.15	ENSG00000056097	ZFR	-0.047598767685988	2.57304159879631	-1.10512755522746	0.269866917688079	0.674253701936404	Transcript	DLPFC
ENST00000423121.1	ENSG00000224358.1	ENSG00000224358	RP11-466F5.8	-0.0373495497358868	1.22510829510649	-1.10503844567571	0.269905472136932	0.674329564354734	Transcript	DLPFC
ENST00000497558.5	ENSG00000133114.17	ENSG00000133114	GPALPP1	0.0261160269346656	5.02072294551764	1.10500183236956	0.269921314477175	0.674348680149376	Transcript	DLPFC
ENST00000568247.3	ENSG00000183454.15	ENSG00000183454	GRIN2A	0.11850897974603	0.0394823024716985	1.10494735674603	0.269944886911906	0.674387106414896	Transcript	DLPFC
ENST00000487293.2	ENSG00000138399.17	ENSG00000138399	FASTKD1	0.0554408822865053	0.349204526730941	1.10492454392953	0.26995475878746	0.674391304102418	Transcript	DLPFC
ENST00000575709.5	ENSG00000129204.16	ENSG00000129204	USP6	-0.105265192327251	3.02044417418294	-1.10487792598096	0.269974932720317	0.674421236984631	Transcript	DLPFC
ENST00000619412.4	ENSG00000145743.15	ENSG00000145743	FBXL17	0.0414359243158306	5.70797224123387	1.10481644924468	0.270001538386259	0.674467234600404	Transcript	DLPFC
ENST00000301894.6	ENSG00000110076.18	ENSG00000110076	NRXN2	0.0891517165006507	3.63082873528333	1.10476469983631	0.270023935696523	0.674467620888187	Transcript	DLPFC
ENST00000566450.5	ENSG00000065457.10	ENSG00000065457	ADAT1	-0.0690503529903354	-0.955691899606736	-1.10475851058394	0.270026614510522	0.674467620888187	Transcript	DLPFC
ENST00000440803.7	ENSG00000239883.8	ENSG00000239883	PARGP1	0.0284622330630427	2.14505437612613	1.10474785366457	0.270031227049896	0.674467620888187	Transcript	DLPFC
ENST00000434555.6	ENSG00000117411.16	ENSG00000117411	B4GALT2	-0.405386750123778	-3.16139504332735	-1.10474037685573	0.270034463202783	0.674467620888187	Transcript	DLPFC
ENST00000370631.3	ENSG00000155252.13	ENSG00000155252	PI4K2A	0.0302430953307735	4.98427406751236	1.10469221962059	0.270055307518205	0.674494083149924	Transcript	DLPFC
ENST00000477945.1	ENSG00000100104.13	ENSG00000100104	SRRD	0.133978901532437	-0.0261012122021312	1.10465310166825	0.270072240097864	0.674494083149924	Transcript	DLPFC
ENST00000553899.5	ENSG00000100519.11	ENSG00000100519	PSMC6	-0.0860547982952237	-0.942337054255311	-1.1046445064177	0.270075960732229	0.674494083149924	Transcript	DLPFC
ENST00000561347.1	ENSG00000140395.8	ENSG00000140395	WDR61	0.0382666842152787	1.03910179956406	1.10463630359889	0.270079511527209	0.674494083149924	Transcript	DLPFC
ENST00000517547.5	ENSG00000145864.12	ENSG00000145864	GABRB2	0.377665665758433	-0.873883323810062	1.10461609686996	0.270088258651643	0.674494083149924	Transcript	DLPFC
ENST00000398042.6	ENSG00000183597.15	ENSG00000183597	TANGO2	0.115892390597145	2.24652219655477	1.10459315089186	0.270098191783676	0.674494083149924	Transcript	DLPFC
ENST00000469538.2	ENSG00000120694.19	ENSG00000120694	HSPH1	0.215110512918499	-1.26797709089978	1.10457127925748	0.27010766007504	0.674494083149924	Transcript	DLPFC
ENST00000433016.5	ENSG00000001631.15	ENSG00000001631	KRIT1	0.262278218356786	-1.7468578924349	1.10454526583332	0.270118921656358	0.674494083149924	Transcript	DLPFC
ENST00000372633.1	ENSG00000172476.4	ENSG00000172476	RAB40A	0.0355552950935697	1.36812692568011	1.10452803478342	0.270126381400992	0.674494083149924	Transcript	DLPFC
ENST00000432651.5	ENSG00000119383.19	ENSG00000119383	PTPA	0.116559590580257	0.608962473426252	1.10449538541224	0.270140516504648	0.674494083149924	Transcript	DLPFC
ENST00000472080.1	ENSG00000179532.12	ENSG00000179532	DNHD1	-0.0599254238493741	0.593551047747199	-1.10449508080392	0.270140648383099	0.674494083149924	Transcript	DLPFC
ENST00000490934.1	ENSG00000163001.11	ENSG00000163001	CFAP36	-0.0627747605655052	0.484034108697021	-1.10448878943138	0.270143372207204	0.674494083149924	Transcript	DLPFC
ENST00000508327.5	ENSG00000161904.11	ENSG00000161904	LEMD2	-0.0373066145229079	2.03976821806745	-1.1044305454802	0.27016858958665	0.674519642473456	Transcript	DLPFC
ENST00000425892.2	ENSG00000117461.14	ENSG00000117461	PIK3R3	-0.353939335034675	-2.77837434318109	-1.1044241781883	0.270171346476219	0.674519642473456	Transcript	DLPFC
ENST00000473657.1	ENSG00000087495.16	ENSG00000087495	PHACTR3	-0.0441267974848215	2.20215661321133	-1.10440643620245	0.270179028446395	0.674519642473456	Transcript	DLPFC
ENST00000636097.1	ENSG00000149054.15	ENSG00000149054	ZNF215	0.131901687890078	-1.73327922745914	1.10438945363144	0.270186381744108	0.674519642473456	Transcript	DLPFC
ENST00000489841.5	ENSG00000166508.17	ENSG00000166508	MCM7	-0.137727321773459	2.65958727656368	-1.104279544291	0.270233974814463	0.674591229709417	Transcript	DLPFC
ENST00000529452.5	ENSG00000149150.8	ENSG00000149150	SLC43A1	0.142917303283483	-2.2138469595068	1.10427729131178	0.270234950462527	0.674591229709417	Transcript	DLPFC
ENST00000464276.2	ENSG00000106536.19	ENSG00000106536	POU6F2	0.0971594574740238	-1.83620619023009	1.10426646467412	0.270239638949756	0.674591229709417	Transcript	DLPFC
ENST00000391758.5	ENSG00000105619.13	ENSG00000105619	TFPT	0.181671258871934	1.32346388342181	1.10420831289966	0.270264822597513	0.674615077860197	Transcript	DLPFC
ENST00000434445.1	ENSG00000106624.9	ENSG00000106624	AEBP1	0.233812790341292	-3.00549018691689	1.10420656141547	0.27026558113359	0.674615077860197	Transcript	DLPFC
ENST00000296254.3	ENSG00000163900.10	ENSG00000163900	TMEM41A	0.299751915514417	-2.73970201401812	1.10413551145253	0.270296352821551	0.674643122100065	Transcript	DLPFC
ENST00000461352.5	ENSG00000144040.12	ENSG00000144040	SFXN5	0.314892243869507	0.336183821303781	1.10409108340375	0.270315595803568	0.674643122100065	Transcript	DLPFC
ENST00000591033.2	ENSG00000204278.12	ENSG00000204278	TMEM235	-0.229901093028155	-2.35574554775863	-1.10408856472135	0.270316686740866	0.674643122100065	Transcript	DLPFC
ENST00000565209.1	ENSG00000087263.16	ENSG00000087263	OGFOD1	-0.0874013624135762	-1.91353221299068	-1.10404228449378	0.270336733010167	0.674643122100065	Transcript	DLPFC
ENST00000488290.5	ENSG00000107951.13	ENSG00000107951	MTPAP	0.18839313695485	-2.51429918521973	1.10404129715396	0.27033716068732	0.674643122100065	Transcript	DLPFC
ENST00000452085.7	ENSG00000111817.16	ENSG00000111817	DSE	-0.0530274204473095	2.28435857408046	-1.10402182040619	0.270345597351116	0.674643122100065	Transcript	DLPFC
ENST00000227618.8	ENSG00000110200.8	ENSG00000110200	ANAPC15	0.0557387040243947	2.24032448165412	1.10400413362758	0.270353258818303	0.674643122100065	Transcript	DLPFC
ENST00000468747.5	ENSG00000065809.13	ENSG00000065809	FAM107B	-0.333825473250206	0.643768208411476	-1.10399799337638	0.270355918655487	0.674643122100065	Transcript	DLPFC
ENST00000544582.1	ENSG00000076053.10	ENSG00000076053	RBM7	0.143880760334221	-1.69902229461836	1.10399540804277	0.270357038577026	0.674643122100065	Transcript	DLPFC
ENST00000620414.1	ENSG00000277534.1	ENSG00000277534	RP11-9E17.1	0.0398618589173207	3.25396912955118	1.103937603413	0.270382079371131	0.674643122100065	Transcript	DLPFC
ENST00000533572.5	ENSG00000164733.20	ENSG00000164733	CTSB	-0.0766082187143269	0.319411919224887	-1.10393157961667	0.270384688953709	0.674643122100065	Transcript	DLPFC
ENST00000335999.6	ENSG00000167566.16	ENSG00000167566	NCKAP5L	-0.0372418484116537	3.17689758113619	-1.10390937444104	0.270394308658396	0.674643122100065	Transcript	DLPFC
ENST00000556083.1	ENSG00000072110.13	ENSG00000072110	ACTN1	0.0250922884148773	4.33944659702129	1.10385268227466	0.270418869852706	0.674643122100065	Transcript	DLPFC
ENST00000353548.10	ENSG00000184047.15	ENSG00000184047	DIABLO	0.0635252674957764	2.52697178937087	1.10384822516554	0.270420800906368	0.674643122100065	Transcript	DLPFC
ENST00000337852.10	ENSG00000101945.16	ENSG00000101945	SUV39H1	-0.186837647764394	-0.716936583351534	-1.10384638844686	0.27042159667209	0.674643122100065	Transcript	DLPFC
ENST00000498778.5	ENSG00000128585.17	ENSG00000128585	MKLN1	0.369295560721879	-2.96170232250288	1.10384561485565	0.270421931834064	0.674643122100065	Transcript	DLPFC
ENST00000503874.3	ENSG00000251209.7	ENSG00000251209	LINC00923	-0.0187827806719524	4.33702226427557	-1.10384168091378	0.270423636237003	0.674643122100065	Transcript	DLPFC
ENST00000474717.2	ENSG00000101109.11	ENSG00000101109	STK4	0.406134241068725	-2.45722655502599	1.10382693628205	0.270430024499325	0.674643122100065	Transcript	DLPFC
ENST00000263997.10	ENSG00000103061.12	ENSG00000103061	SLC7A6OS	-0.0344599236315856	3.51082731314974	-1.10382118778695	0.270432515121701	0.674643122100065	Transcript	DLPFC
ENST00000483251.1	ENSG00000213760.10	ENSG00000213760	ATP6V1G2	0.113947303156377	-0.837780340997487	1.10376365415089	0.270457443309094	0.674664641304511	Transcript	DLPFC
ENST00000606393.1	ENSG00000272379.1	ENSG00000272379	RP1-257A7.5	0.0835211820394351	-1.14058894400525	1.10376345170343	0.270457531028372	0.674664641304511	Transcript	DLPFC
ENST00000604236.5	ENSG00000066468.21	ENSG00000066468	FGFR2	0.334345352644318	-1.43323526849187	1.10369159930468	0.270488665481294	0.674698596903907	Transcript	DLPFC
ENST00000429475.5	ENSG00000237732.9	ENSG00000237732	AC010980.2	0.111639202519815	-1.905612967762	1.10367523099325	0.270495758399921	0.674698596903907	Transcript	DLPFC
ENST00000472495.5	ENSG00000214941.7	ENSG00000214941	ZSWIM7	-0.346958783293803	-1.44691288742084	-1.10365931948785	0.27050265349247	0.674698596903907	Transcript	DLPFC
ENST00000592097.5	ENSG00000049759.17	ENSG00000049759	NEDD4L	0.184987832429668	-2.58252734290615	1.10365638659015	0.270503924447718	0.674698596903907	Transcript	DLPFC
ENST00000428095.1	ENSG00000163960.11	ENSG00000163960	UBXN7	0.416504332182961	-3.12968444813461	1.10362323448308	0.27051829101865	0.674713988872165	Transcript	DLPFC
ENST00000520457.1	ENSG00000253521.1	ENSG00000253521	HPYR1	0.102236324096497	-1.93266537192386	1.10359757212919	0.270529412241953	0.674717589262172	Transcript	DLPFC
ENST00000561183.5	ENSG00000170113.15	ENSG00000170113	NIPA1	0.0383291045148636	2.79310031332699	1.10357750699457	0.270538108033103	0.674717589262172	Transcript	DLPFC
ENST00000394478.1	ENSG00000101972.18	ENSG00000101972	STAG2	-0.119250649246978	-1.93162512248753	-1.10355575897778	0.270547533365956	0.674717589262172	Transcript	DLPFC
ENST00000480193.5	ENSG00000091732.15	ENSG00000091732	ZC3HC1	-0.22103137517381	-1.64286129800455	-1.10351801155835	0.270563893187104	0.674717589262172	Transcript	DLPFC
ENST00000588778.1	ENSG00000267072.2	ENSG00000267072	RP11-165E7.1	-0.0815100175338175	-0.766275591520787	-1.10346421033133	0.270587211943685	0.674717589262172	Transcript	DLPFC
ENST00000511781.1	ENSG00000197603.13	ENSG00000197603	C5orf42	-0.146753164022348	-2.0885644334431	-1.10345695672415	0.270590355938791	0.674717589262172	Transcript	DLPFC
ENST00000585898.1	ENSG00000130159.13	ENSG00000130159	ECSIT	0.11397558703073	-0.767261861658898	1.10344456303374	0.270595727903829	0.674717589262172	Transcript	DLPFC
ENST00000284811.12	ENSG00000154582.16	ENSG00000154582	TCEB1	0.0435646636340206	3.60981989173901	1.10344000784491	0.270597702339446	0.674717589262172	Transcript	DLPFC
ENST00000621405.1	ENSG00000274943.1	ENSG00000274943	RP11-351C21.2	-0.0749654694347689	-1.46007214050496	-1.10342121416985	0.27060584851748	0.674717589262172	Transcript	DLPFC
ENST00000461868.1	ENSG00000070087.13	ENSG00000070087	PFN2	0.260787605833394	-2.6619901190815	1.10340486244913	0.270612936360011	0.674717589262172	Transcript	DLPFC
ENST00000492667.5	ENSG00000075826.16	ENSG00000075826	SEC31B	-0.0481236978104377	1.61134363839055	-1.1033985227296	0.27061568441917	0.674717589262172	Transcript	DLPFC
ENST00000395454.6	ENSG00000139218.17	ENSG00000139218	SCAF11	-0.0387337336011949	1.81162443255897	-1.1033884906988	0.270620033012644	0.674717589262172	Transcript	DLPFC
ENST00000545552.5	ENSG00000111731.12	ENSG00000111731	C2CD5	0.0673626284893342	3.04519170308217	1.10335559982761	0.270634290585775	0.674717589262172	Transcript	DLPFC
ENST00000521492.1	ENSG00000070501.11	ENSG00000070501	POLB	-0.0789004038336788	-0.316658697527154	-1.10335517975309	0.270634472683511	0.674717589262172	Transcript	DLPFC
ENST00000433351.6	ENSG00000116005.11	ENSG00000116005	PCYOX1	0.0243681115710957	6.67271747235041	1.1033167983424	0.270651110963582	0.674738637080181	Transcript	DLPFC
ENST00000442830.5	ENSG00000132334.16	ENSG00000132334	PTPRE	-0.141126206469603	-2.34816372912351	-1.10319573950918	0.27070359438704	0.674849043577454	Transcript	DLPFC
ENST00000268719.8	ENSG00000141034.9	ENSG00000141034	GID4	-0.0187382430650746	4.00833644825827	-1.10315359471816	0.270721867336357	0.674857960344535	Transcript	DLPFC
ENST00000266031.8	ENSG00000114378.16	ENSG00000114378	HYAL1	-0.161822617653436	-1.3498576237817	-1.10313372694211	0.27073048181199	0.674857960344535	Transcript	DLPFC
ENST00000587194.1	ENSG00000134440.11	ENSG00000134440	NARS	0.173818040373087	2.81136041370195	1.10313077203761	0.270731763046133	0.674857960344535	Transcript	DLPFC
ENST00000628092.2	ENSG00000043462.11	ENSG00000043462	LCP2	-0.305021558528256	-1.2447750819846	-1.10297327488537	0.270800059187884	0.675007765313097	Transcript	DLPFC
ENST00000604273.1	ENSG00000211451.11	ENSG00000211451	GNRHR2	0.051627333229846	0.570075843800397	1.10293003945674	0.270818809620032	0.675034065202954	Transcript	DLPFC
ENST00000487588.5	ENSG00000158411.10	ENSG00000158411	MITD1	-0.0290669764219935	2.37978328373754	-1.10283981907265	0.27085793946494	0.675111159016959	Transcript	DLPFC
ENST00000608178.5	ENSG00000196951.10	ENSG00000196951	SCOC-AS1	0.0750371783335543	-1.32230110045616	1.10280865493071	0.270871456694209	0.675124410864466	Transcript	DLPFC
ENST00000578175.5	ENSG00000196704.11	ENSG00000196704	AMZ2	-0.0473110960299838	1.52463830000732	-1.1027800261958	0.270883874617516	0.67513492206455	Transcript	DLPFC
ENST00000194672.11	ENSG00000082269.16	ENSG00000082269	FAM135A	-0.275170470220561	0.0130021416755739	-1.1027399887815	0.270901241796148	0.675149229409983	Transcript	DLPFC
ENST00000457543.3	ENSG00000236609.3	ENSG00000236609	ZNF853	0.0249501748260452	4.21092148090219	1.10271742889223	0.270911028021066	0.675149229409983	Transcript	DLPFC
ENST00000449459.5	ENSG00000115282.19	ENSG00000115282	TTC31	0.259452253656332	-1.55662139558528	1.10271007613956	0.27091421761462	0.675149229409983	Transcript	DLPFC
ENST00000495887.1	ENSG00000132716.18	ENSG00000132716	DCAF8	-0.0291094600205556	2.30486510022201	-1.10268121406293	0.270926738113369	0.675159994208117	Transcript	DLPFC
ENST00000438852.1	ENSG00000229623.1	ENSG00000229623	METTL21AP1	0.0488854817585925	-0.603913828163943	1.10263462737669	0.270946948467716	0.675166810363456	Transcript	DLPFC
ENST00000351004.7	ENSG00000127955.15	ENSG00000127955	GNAI1	-0.0472847698816104	6.01804557865841	-1.10263290633535	0.270947695114107	0.675166810363456	Transcript	DLPFC
ENST00000623726.1	ENSG00000279738.1	ENSG00000279738	RP5-1014D13.2	0.0209416744161705	5.56075107695146	1.10261762798	0.270954323447469	0.675166810363456	Transcript	DLPFC
ENST00000554135.1	ENSG00000090060.17	ENSG00000090060	PAPOLA	0.0677577055078407	-0.665571703286458	1.10259820769609	0.27096274886851	0.675166810363456	Transcript	DLPFC
ENST00000556921.1	ENSG00000196405.12	ENSG00000196405	EVL	-0.0642707356547328	-1.45526929332807	-1.10258039160989	0.270970478472663	0.675166810363456	Transcript	DLPFC
ENST00000592370.1	ENSG00000267247.1	ENSG00000267247	RP11-64C12.6	0.107324866888026	-1.87547055699985	1.10246073016676	0.271022398161206	0.675261930073078	Transcript	DLPFC
ENST00000460107.1	ENSG00000138468.15	ENSG00000138468	SENP7	-0.0525984727450034	0.820195170128482	-1.10244978546373	0.271027147280427	0.675261930073078	Transcript	DLPFC
ENST00000390675.2	ENSG00000256436.1	ENSG00000256436	TAS2R31	-0.0402820069828502	1.46523603921285	-1.10243569783858	0.271033260258904	0.675261930073078	Transcript	DLPFC
ENST00000295108.3	ENSG00000162992.3	ENSG00000162992	NEUROD1	0.0932722819472567	1.83479594327709	1.1023184696712	0.271084132218942	0.675368235835642	Transcript	DLPFC
ENST00000242317.8	ENSG00000122735.15	ENSG00000122735	DNAI1	0.330319646775598	-3.47166338285836	1.10228791972018	0.271097390657035	0.675380829166062	Transcript	DLPFC
ENST00000485405.5	ENSG00000132196.13	ENSG00000132196	HSD17B7	0.0614534450589717	2.49435874901417	1.10219081493991	0.271139536329998	0.675437928493851	Transcript	DLPFC
ENST00000539025.5	ENSG00000111711.9	ENSG00000111711	GOLT1B	-0.36119220448033	-3.43640083200221	-1.10218870340576	0.271140452833703	0.675437928493851	Transcript	DLPFC
ENST00000417123.1	ENSG00000232564.3	ENSG00000232564	RP4-591N18.2	-0.0376166143517034	1.08360912349657	-1.10215712346717	0.271154160245339	0.675437928493851	Transcript	DLPFC
ENST00000236192.11	ENSG00000117533.14	ENSG00000117533	VAMP4	0.0285364039124465	5.71340184585883	1.10213874002116	0.271162139880733	0.675437928493851	Transcript	DLPFC
ENST00000324196.9	ENSG00000152601.17	ENSG00000152601	MBNL1	0.291162385531368	-1.03888555041796	1.10213863697883	0.271162184608395	0.675437928493851	Transcript	DLPFC
ENST00000357154.7	ENSG00000196104.10	ENSG00000196104	SPOCK3	0.0856830434581628	5.39306726863808	1.10212170058502	0.271169536270953	0.675437928493851	Transcript	DLPFC
ENST00000358024.7	ENSG00000133069.15	ENSG00000133069	TMCC2	0.0412494436457486	4.79041971771436	1.10210049315353	0.271178742076922	0.67544042292581	Transcript	DLPFC
ENST00000541184.1	ENSG00000102383.13	ENSG00000102383	ZDHHC15	-0.246567837065822	-2.25899756127246	-1.10206015580033	0.271196252468647	0.675463601288386	Transcript	DLPFC
ENST00000216639.7	ENSG00000100749.7	ENSG00000100749	VRK1	0.0298702724962421	3.7287404098106	1.10200685025555	0.271219393528519	0.675500802027601	Transcript	DLPFC
ENST00000411958.2	ENSG00000188735.12	ENSG00000188735	TMEM120B	0.0813127739089919	1.24856554546242	1.10190987303514	0.271261496866831	0.6755852266625	Transcript	DLPFC
ENST00000606619.1	ENSG00000243406.6	ENSG00000243406	MRPS31P5	-0.0928150726476566	-1.39339781539113	-1.10187993752658	0.271274494485442	0.675597159678827	Transcript	DLPFC
ENST00000287820.10	ENSG00000132170.19	ENSG00000132170	PPARG	0.344927119046909	-2.87440627766995	1.10177017132944	0.271322157243811	0.675695421362792	Transcript	DLPFC
ENST00000495562.5	ENSG00000159346.12	ENSG00000159346	ADIPOR1	-0.0595564061349243	0.384909922926967	-1.10167784323109	0.271362252479043	0.675745819733954	Transcript	DLPFC
ENST00000299192.7	ENSG00000155393.12	ENSG00000155393	HEATR3	0.0254136996746337	3.6899398610428	1.10167228460037	0.271364666550392	0.675745819733954	Transcript	DLPFC
ENST00000585207.5	ENSG00000187607.15	ENSG00000187607	ZNF286A	0.132117528968139	-1.55302228907073	1.10166686864718	0.271367018672176	0.675745819733954	Transcript	DLPFC
ENST00000367937.4	ENSG00000079950.13	ENSG00000079950	STX7	0.0303408577418514	4.24201799978092	1.10160477584914	0.271393986270591	0.675792532445071	Transcript	DLPFC
ENST00000439999.1	ENSG00000235706.7	ENSG00000235706	DICER1-AS1	-0.026829990383324	2.11463476694329	-1.10154540035202	0.271419775439062	0.675803783047201	Transcript	DLPFC
ENST00000461141.5	ENSG00000145198.14	ENSG00000145198	VWA5B2	0.0809695653553728	2.96249095698982	1.10154512972462	0.271419892987293	0.675803783047201	Transcript	DLPFC
ENST00000332007.7	ENSG00000130226.16	ENSG00000130226	DPP6	0.0621770518725207	5.26369451526743	1.10153505578035	0.271424268675379	0.675803783047201	Transcript	DLPFC
ENST00000297679.9	ENSG00000099377.13	ENSG00000099377	HSD3B7	-0.107578756943842	0.281530686440423	-1.10151877709391	0.27143133953914	0.675803783047201	Transcript	DLPFC
ENST00000382751.3	ENSG00000142207.6	ENSG00000142207	URB1	-0.0204156856906406	5.50151885627476	-1.1014586992054	0.27145743626508	0.675848318728497	Transcript	DLPFC
ENST00000544948.1	ENSG00000256481.1	ENSG00000256481	RP11-21A7A.4	-0.0818092102288139	-1.63862622057049	-1.10142761060554	0.271470941256707	0.67586150298902	Transcript	DLPFC
ENST00000264956.10	ENSG00000072840.12	ENSG00000072840	EVC	-0.0489589368126251	2.22763344009868	-1.10137805750565	0.271492468244239	0.675894657629303	Transcript	DLPFC
ENST00000296522.10	ENSG00000164120.13	ENSG00000164120	HPGD	-0.257708382377627	-1.94683947721707	-1.10133116148622	0.271512842017347	0.675909064936842	Transcript	DLPFC
ENST00000523520.1	ENSG00000112038.17	ENSG00000112038	OPRM1	0.0885800926342088	-1.53766956921182	1.1013269414184	0.27151467545916	0.675909064936842	Transcript	DLPFC
ENST00000553596.2	ENSG00000258655.2	ENSG00000258655	ARHGAP5-AS1	-0.0499478098275599	1.58616025999495	-1.10127979137694	0.271535160746405	0.675939621999554	Transcript	DLPFC
ENST00000569895.3	ENSG00000279877.1	ENSG00000279877	RP11-420N3.3	0.0527759976872947	1.72799973289683	1.10121360539879	0.271563918374122	0.675990769146626	Transcript	DLPFC
ENST00000319595.5	ENSG00000179097.5	ENSG00000179097	HTR1F	0.0594813556118856	2.67195227438607	1.10117946900053	0.271578751365264	0.675991784868423	Transcript	DLPFC
ENST00000397928.5	ENSG00000142185.16	ENSG00000142185	TRPM2	0.23558412093926	0.471587599311481	1.10113529871861	0.271597945119299	0.675991784868423	Transcript	DLPFC
ENST00000557477.1	ENSG00000185246.17	ENSG00000185246	PRPF39	0.182215395577999	-0.930696394024572	1.10112913807946	0.271600622237539	0.675991784868423	Transcript	DLPFC
ENST00000509462.5	ENSG00000273841.4	ENSG00000273841	TAF9	0.132186766400992	-1.47542232560154	1.10112692281812	0.271601584888285	0.675991784868423	Transcript	DLPFC
ENST00000549102.1	ENSG00000123358.19	ENSG00000123358	NR4A1	0.108891886981845	-1.94747570307313	1.1011181855919	0.271605381708039	0.675991784868423	Transcript	DLPFC
ENST00000429987.1	ENSG00000106351.12	ENSG00000106351	AGFG2	-0.0845222294875321	0.18494302025849	-1.10102602415136	0.27164543329831	0.67607102957012	Transcript	DLPFC
ENST00000602324.1	ENSG00000269959.1	ENSG00000269959	SPACA6P-AS	0.0833245656578746	0.013924442932069	1.10096689560555	0.271671131566546	0.676086260688413	Transcript	DLPFC
ENST00000333010.6	ENSG00000176049.15	ENSG00000176049	JAKMIP2	0.0277014776608697	4.74626498137118	1.10091549489765	0.271693472543897	0.676086260688413	Transcript	DLPFC
ENST00000286190.9	ENSG00000155749.12	ENSG00000155749	ALS2CR12	-0.133847174072725	-0.252758988876461	-1.10084644153877	0.271723488118017	0.676086260688413	Transcript	DLPFC
ENST00000420294.1	ENSG00000196872.11	ENSG00000196872	KIAA1211L	0.0833993604458618	0.663249138134806	1.10084589229828	0.271723726866721	0.676086260688413	Transcript	DLPFC
ENST00000564652.5	ENSG00000141002.18	ENSG00000141002	TCF25	0.110331417293109	0.300685829635034	1.10081478812706	0.271737247737763	0.676086260688413	Transcript	DLPFC
ENST00000518929.5	ENSG00000154263.17	ENSG00000154263	ABCA10	0.0600079370537966	2.13737144081844	1.10080702068789	0.271740624287752	0.676086260688413	Transcript	DLPFC
ENST00000534943.5	ENSG00000185344.13	ENSG00000185344	ATP6V0A2	-0.0699531798824916	-0.362757286600824	-1.10079506945087	0.271745819614818	0.676086260688413	Transcript	DLPFC
ENST00000529355.1	ENSG00000198730.7	ENSG00000198730	CTR9	0.083619802262855	-1.38090067612193	1.10077866124247	0.271752952544978	0.676086260688413	Transcript	DLPFC
ENST00000537597.1	ENSG00000139767.8	ENSG00000139767	SRRM4	0.100011838599388	-1.16364710783301	1.10077460386517	0.271754716376472	0.676086260688413	Transcript	DLPFC
ENST00000565615.1	ENSG00000033122.18	ENSG00000033122	LRRC7	0.0493196251996731	5.30245093844702	1.10075944165365	0.271761307794258	0.676086260688413	Transcript	DLPFC
ENST00000607266.5	ENSG00000112514.15	ENSG00000112514	CUTA	-0.141724796989042	1.88640771061145	-1.10075670164196	0.271762498962157	0.676086260688413	Transcript	DLPFC
ENST00000223129.8	ENSG00000106399.11	ENSG00000106399	RPA3	0.0645010080793514	2.25669894478056	1.10074596983675	0.271767164444654	0.676086260688413	Transcript	DLPFC
ENST00000434494.5	ENSG00000167004.12	ENSG00000167004	PDIA3	-0.0275389553198339	5.978459019692	-1.10074067219401	0.271769467531313	0.676086260688413	Transcript	DLPFC
ENST00000535565.6	ENSG00000078328.19	ENSG00000078328	RBFOX1	0.189595643059424	-1.42363891724204	1.10073134031008	0.271773524488601	0.676086260688413	Transcript	DLPFC
ENST00000356321.4	ENSG00000198146.4	ENSG00000198146	ZNF770	0.0267131148362661	6.58722963535875	1.10071398037399	0.27178107168419	0.676086260688413	Transcript	DLPFC
ENST00000371097.8	ENSG00000196233.12	ENSG00000196233	LCOR	-0.363527351537	0.433666185929179	-1.1007096635071	0.271782948455343	0.676086260688413	Transcript	DLPFC
ENST00000477419.5	ENSG00000159140.18	ENSG00000159140	SON	-0.0477495529707986	1.8006708212716	-1.10063244752552	0.271816519846117	0.676141846152386	Transcript	DLPFC
ENST00000427887.2	ENSG00000088387.18	ENSG00000088387	DOCK9	0.078984485253434	2.69911289942108	1.10058465054315	0.271837302091838	0.676141846152386	Transcript	DLPFC
ENST00000514229.5	ENSG00000138639.17	ENSG00000138639	ARHGAP24	0.349782389306793	-2.20684954999872	1.10058088622765	0.271838938871909	0.676141846152386	Transcript	DLPFC
ENST00000475365.1	ENSG00000243746.1	ENSG00000243746	EEF1A1P10	0.0657584084973535	-0.975293296790543	1.10057465653213	0.271841647650572	0.676141846152386	Transcript	DLPFC
ENST00000587692.5	ENSG00000203875.10	ENSG00000203875	SNHG5	0.180236212164112	-0.325451881055705	1.1005638238989	0.271846357909847	0.676141846152386	Transcript	DLPFC
ENST00000533090.6	ENSG00000149084.12	ENSG00000149084	HSD17B12	0.0570230627980484	1.69727123647859	1.10052176082781	0.271864648359646	0.676165139075923	Transcript	DLPFC
ENST00000294129.6	ENSG00000213672.7	ENSG00000213672	NCKIPSD	0.060302609541395	4.10978785680967	1.10050368681119	0.271872507814936	0.676165139075923	Transcript	DLPFC
ENST00000522794.1	ENSG00000133872.13	ENSG00000133872	SARAF	-0.146334932530272	-1.96582704740333	-1.10048562425487	0.271880362442823	0.676165139075923	Transcript	DLPFC
ENST00000393651.7	ENSG00000135250.16	ENSG00000135250	SRPK2	0.0455043016602359	5.79491385707419	1.10039215777676	0.271921009481865	0.676220695143176	Transcript	DLPFC
ENST00000367557.8	ENSG00000135824.12	ENSG00000135824	RGS8	0.333651470880106	-3.65555364131223	1.1003830965386	0.271924950287957	0.676220695143176	Transcript	DLPFC
ENST00000523558.5	ENSG00000040341.17	ENSG00000040341	STAU2	0.200833851390459	1.16033614512986	1.10037759587583	0.271927342590037	0.676220695143176	Transcript	DLPFC
ENST00000471559.5	ENSG00000115806.12	ENSG00000115806	GORASP2	-0.315598501765321	-0.614761022473286	-1.10034711996947	0.271940597177633	0.676233229946627	Transcript	DLPFC
ENST00000525017.1	ENSG00000149050.9	ENSG00000149050	ZNF214	0.129656243158107	-2.01917377217346	1.10029678690142	0.271962489018835	0.676267241556531	Transcript	DLPFC
ENST00000372546.8	ENSG00000167130.17	ENSG00000167130	DOLPP1	-0.0478699151665531	2.66609972283861	-1.10027122866776	0.271973605768948	0.676273370429072	Transcript	DLPFC
ENST00000481628.1	ENSG00000115295.19	ENSG00000115295	CLIP4	-0.0577792751654903	0.355185551739605	-1.10024179483529	0.27198640862763	0.676273370429072	Transcript	DLPFC
ENST00000492925.1	ENSG00000243422.1	ENSG00000243422	RPL23AP49	-0.0665287798502758	-0.312280910183054	-1.10023446445192	0.271989597195051	0.676273370429072	Transcript	DLPFC
ENST00000320785.9	ENSG00000129250.11	ENSG00000129250	KIF1C	-0.0478546418289299	6.41975871967258	-1.10020216735535	0.272003646080135	0.676274591360118	Transcript	DLPFC
ENST00000469884.1	ENSG00000243916.1	ENSG00000243916	RP11-6K23.1	0.0925759188137917	-1.74033803100701	1.10019556699465	0.272006517226519	0.676274591360118	Transcript	DLPFC
ENST00000432866.3	ENSG00000227544.8	ENSG00000227544	AC018647.3	-0.178260872148745	0.0670602579013474	-1.10016725603469	0.272018832685339	0.676284787053389	Transcript	DLPFC
ENST00000522378.5	ENSG00000171320.14	ENSG00000171320	ESCO2	-0.096243318549085	-1.65939693668073	-1.10012445806121	0.272037450820707	0.676290949470842	Transcript	DLPFC
ENST00000483073.1	ENSG00000119285.10	ENSG00000119285	HEATR1	-0.16060274836511	-1.83932740180804	-1.10010897525779	0.272044186423873	0.676290949470842	Transcript	DLPFC
ENST00000380525.8	ENSG00000110619.16	ENSG00000110619	CARS	-0.218263657398516	0.917412581373441	-1.10007453937946	0.272059167740228	0.676290949470842	Transcript	DLPFC
ENST00000467966.1	ENSG00000132405.18	ENSG00000132405	TBC1D14	-0.0929828740771275	-0.0587796615772908	-1.10007437812823	0.272059237893849	0.676290949470842	Transcript	DLPFC
ENST00000622533.4	ENSG00000131778.17	ENSG00000131778	CHD1L	-0.306564446115567	-2.63699665162469	-1.10006714479508	0.27206238482545	0.676290949470842	Transcript	DLPFC
ENST00000563349.5	ENSG00000260776.5	ENSG00000260776	RP11-114H24.2	-0.140666889541274	-2.09485783087204	-1.10004676211198	0.272071252643636	0.676292572958715	Transcript	DLPFC
ENST00000392771.1	ENSG00000153246.12	ENSG00000153246	PLA2R1	0.0730920034913661	1.41999981502015	1.09997076148087	0.272104319707635	0.676354347047807	Transcript	DLPFC
ENST00000480358.6	ENSG00000156398.12	ENSG00000156398	SFXN2	-0.264435390320111	-2.06366535718498	-1.09979900998905	0.272179057126598	0.676463632651486	Transcript	DLPFC
ENST00000465250.6	ENSG00000214046.8	ENSG00000214046	SMIM7	-0.0622518631257748	2.24144060115959	-1.09979878453353	0.272179155242521	0.676463632651486	Transcript	DLPFC
ENST00000476251.1	ENSG00000163539.16	ENSG00000163539	CLASP2	-0.150463665204771	-0.958888536925175	-1.09977730866405	0.272188501431559	0.676463632651486	Transcript	DLPFC
ENST00000489895.5	ENSG00000010322.15	ENSG00000010322	NISCH	0.0796119975103679	1.28895718612776	1.09977648761562	0.272188858752035	0.676463632651486	Transcript	DLPFC
ENST00000373855.5	ENSG00000119397.16	ENSG00000119397	CNTRL	-0.0731630672562948	3.59271158346551	-1.09977531200354	0.272189370379258	0.676463632651486	Transcript	DLPFC
ENST00000433010.5	ENSG00000175166.16	ENSG00000175166	PSMD2	-0.0768976980007363	2.14352462741578	-1.09972896281578	0.272209542105882	0.676493342981585	Transcript	DLPFC
ENST00000472429.1	ENSG00000171189.17	ENSG00000171189	GRIK1	0.128372760609621	0.939672734858941	1.09970825540063	0.272218554555297	0.676495319393684	Transcript	DLPFC
ENST00000518959.1	ENSG00000155097.11	ENSG00000155097	ATP6V1C1	-0.0988150910074186	-1.51551740503018	-1.09968547043694	0.272228471449281	0.676499543270396	Transcript	DLPFC
ENST00000505694.1	ENSG00000251450.1	ENSG00000251450	RASGRF2-AS1	0.0759362480543889	-0.622509317698248	1.09958507812837	0.272272169007185	0.676578205749322	Transcript	DLPFC
ENST00000588704.1	ENSG00000152240.12	ENSG00000152240	HAUS1	-0.183091408599747	-2.39719987371263	-1.09957498570867	0.272276562181068	0.676578205749322	Transcript	DLPFC
ENST00000523191.5	ENSG00000253554.5	ENSG00000253554	RP11-32K4.1	0.112026903361097	-1.87313815508527	1.0995556932634	0.272284960210255	0.676578484553588	Transcript	DLPFC
ENST00000462991.5	ENSG00000116254.17	ENSG00000116254	CHD5	-0.281266629868488	2.00519694707651	-1.09953696975652	0.272293110749985	0.676578484553588	Transcript	DLPFC
ENST00000538174.6	ENSG00000127329.15	ENSG00000127329	PTPRB	-0.0921026355400016	-0.3689489103179	-1.09950455574913	0.27230722130523	0.676593125140208	Transcript	DLPFC
ENST00000590546.6	ENSG00000055483.19	ENSG00000055483	USP36	-0.0435701349752365	0.966270868832528	-1.0994726985096	0.272321089976474	0.67660716385976	Transcript	DLPFC
ENST00000525105.5	ENSG00000197363.9	ENSG00000197363	ZNF517	-0.0809871090552332	-1.52593063862863	-1.09933954473453	0.272379062147892	0.676714600321294	Transcript	DLPFC
ENST00000441493.6	ENSG00000243156.7	ENSG00000243156	MICAL3	-0.0335162815590932	5.52431852673868	-1.09932514804599	0.27238533065173	0.676714600321294	Transcript	DLPFC
ENST00000589328.5	ENSG00000152229.18	ENSG00000152229	PSTPIP2	-0.0258541196267899	3.82614527543589	-1.09930722253802	0.272393135787635	0.676714600321294	Transcript	DLPFC
ENST00000577943.2	ENSG00000264438.2	ENSG00000264438	RN7SL560P	0.063012359757349	-0.641391868902347	1.0992978648174	0.272397210393278	0.676714600321294	Transcript	DLPFC
ENST00000487525.5	ENSG00000108384.14	ENSG00000108384	RAD51C	0.116053678701545	-1.67311253572894	1.09921969143656	0.272431250842562	0.67677874436076	Transcript	DLPFC
ENST00000418124.5	ENSG00000097021.19	ENSG00000097021	ACOT7	0.191841558687194	-1.66559532055427	1.09918020588639	0.272448445861172	0.676801038061999	Transcript	DLPFC
ENST00000591909.5	ENSG00000176014.12	ENSG00000176014	TUBB6	-0.12677410025097	-1.77321603664563	-1.0991338059388	0.272468652888732	0.676818155080087	Transcript	DLPFC
ENST00000299194.5	ENSG00000166159.10	ENSG00000166159	LRTM2	0.138523639117818	2.94882230132284	1.09911664310611	0.272476127507975	0.676818155080087	Transcript	DLPFC
ENST00000566382.2	ENSG00000261315.2	ENSG00000261315	LARP4P	0.0591206583051795	-0.796684827137572	1.09910775219982	0.272479999659582	0.676818155080087	Transcript	DLPFC
ENST00000298097.7	ENSG00000165355.7	ENSG00000165355	FBXO33	0.037886005367282	5.22355521789508	1.09906285338608	0.272499554488339	0.67683213055544	Transcript	DLPFC
ENST00000494697.5	ENSG00000101361.15	ENSG00000101361	NOP56	-0.157086343125606	-1.1164224294958	-1.09904523736849	0.272507227074899	0.67683213055544	Transcript	DLPFC
ENST00000304177.9	ENSG00000169609.13	ENSG00000169609	C15orf40	0.0188231747152036	5.307661599691	1.09903820545507	0.272510289838342	0.67683213055544	Transcript	DLPFC
ENST00000546956.1	ENSG00000176593.7	ENSG00000176593	CTD-2368P22.1	-0.0386512328462782	1.09525957934997	-1.09899605152648	0.272528650559156	0.676847553347471	Transcript	DLPFC
ENST00000381298.6	ENSG00000134352.19	ENSG00000134352	IL6ST	-0.034317817311095	7.69027649246367	-1.09897125003724	0.272539453584628	0.676847553347471	Transcript	DLPFC
ENST00000481788.1	ENSG00000106344.8	ENSG00000106344	RBM28	-0.213117664720522	-1.55885767089635	-1.0989673237656	0.272541163815864	0.676847553347471	Transcript	DLPFC
ENST00000396217.7	ENSG00000170011.13	ENSG00000170011	MYRIP	0.423443553488108	0.060025145968087	1.09894279483565	0.272551848455555	0.676853670411163	Transcript	DLPFC
ENST00000374719.7	ENSG00000131080.14	ENSG00000131080	EDA2R	-0.299529792699163	-2.40804528304166	-1.09892090860319	0.272561382196695	0.676856929057291	Transcript	DLPFC
ENST00000550199.5	ENSG00000139637.13	ENSG00000139637	C12orf10	-0.117771038664267	-1.66054384677779	-1.09889221283558	0.272573882549128	0.676867554327575	Transcript	DLPFC
ENST00000563464.1	ENSG00000260672.1	ENSG00000260672	RP11-1006G14.1	-0.0688526113274494	-0.574271179737393	-1.09879247121973	0.272617334716136	0.676955037557318	Transcript	DLPFC
ENST00000580019.1	ENSG00000108424.9	ENSG00000108424	KPNB1	0.0877722082636013	-1.69516925336882	1.09873239515171	0.272643508990524	0.676999612868734	Transcript	DLPFC
ENST00000455697.5	ENSG00000139174.10	ENSG00000139174	PRICKLE1	0.193132723499428	1.87215648699851	1.09869443591515	0.272660048171371	0.677017899832292	Transcript	DLPFC
ENST00000467635.6	ENSG00000108587.15	ENSG00000108587	GOSR1	-0.143500357932389	0.386748554566035	-1.09867388841115	0.272669001191285	0.677017899832292	Transcript	DLPFC
ENST00000522568.1	ENSG00000104381.12	ENSG00000104381	GDAP1	0.04748076764519	2.75047535363125	1.09865887239449	0.272675544142737	0.677017899832292	Transcript	DLPFC
ENST00000470018.5	ENSG00000084072.16	ENSG00000084072	PPIE	0.0984941437968262	-1.4929572846772	1.09861434788831	0.272694945506748	0.677045652122623	Transcript	DLPFC
ENST00000294811.2	ENSG00000162757.4	ENSG00000162757	C1orf74	0.0306795672717984	2.30682403433286	1.09857801375277	0.272710778654435	0.677053087648962	Transcript	DLPFC
ENST00000511251.1	ENSG00000174473.15	ENSG00000174473	GALNTL6	0.078037535437679	1.58231997697612	1.09856973065754	0.27271438822655	0.677053087648962	Transcript	DLPFC
ENST00000411677.1	ENSG00000156052.10	ENSG00000156052	GNAQ	0.200206857598191	0.0173338961084553	1.09849841092516	0.272745468995223	0.677105701490816	Transcript	DLPFC
ENST00000409509.5	ENSG00000125122.15	ENSG00000125122	LRRC29	-0.0758234174782503	0.2405328466652	-1.09848335624548	0.272752030057453	0.677105701490816	Transcript	DLPFC
ENST00000559433.5	ENSG00000168904.14	ENSG00000168904	LRRC28	0.103292077881552	-0.328812486050519	1.09844686691878	0.272767933120295	0.677115758821279	Transcript	DLPFC
ENST00000486700.1	ENSG00000144230.16	ENSG00000144230	GPR17	-0.0886915250340295	2.50378055219371	-1.09843631793958	0.27277253077736	0.677115758821279	Transcript	DLPFC
ENST00000571780.1	ENSG00000259660.2	ENSG00000259660	DNM1P47	0.249039820823688	2.38863747356366	1.09835041732489	0.272809971601643	0.677182387824385	Transcript	DLPFC
ENST00000482857.5	ENSG00000152689.17	ENSG00000152689	RASGRP3	-0.214122891175627	-0.671234196658358	-1.09833699326069	0.272815822961743	0.677182387824385	Transcript	DLPFC
ENST00000487159.5	ENSG00000182606.14	ENSG00000182606	TRAK1	0.0376677460285893	5.41375880245489	1.09831672017938	0.272824659875159	0.677183905376937	Transcript	DLPFC
ENST00000373695.1	ENSG00000147174.11	ENSG00000147174	ACRC	0.04442440194453	2.39221605429623	1.09824203997644	0.272857214219992	0.677244290605362	Transcript	DLPFC
ENST00000371500.7	ENSG00000174348.13	ENSG00000174348	PODN	0.329618914475523	-2.6013602240405	1.09808771448357	0.272924495728921	0.677385288829093	Transcript	DLPFC
ENST00000567255.2	ENSG00000161912.17	ENSG00000161912	ADCY10P1	-0.0719580608584052	2.07336320183023	-1.09807399534207	0.272930477434497	0.677385288829093	Transcript	DLPFC
ENST00000458253.5	ENSG00000233639.5	ENSG00000233639	LINC01158	-0.104591983709742	-0.645830506746252	-1.09803619562419	0.272946959017919	0.677389243788294	Transcript	DLPFC
ENST00000628515.2	ENSG00000179915.22	ENSG00000179915	NRXN1	0.0371976374056963	3.6511385798569	1.09798145212756	0.272970829707254	0.677389243788294	Transcript	DLPFC
ENST00000425668.1	ENSG00000225877.1	ENSG00000225877	AC004603.4	-0.0716626891789196	0.853001859874766	-1.0979729509654	0.27297453673467	0.677389243788294	Transcript	DLPFC
ENST00000534180.1	ENSG00000167996.15	ENSG00000167996	FTH1	-0.163025079626125	3.38755913168592	-1.09796872336891	0.272976380238561	0.677389243788294	Transcript	DLPFC
ENST00000360594.9	ENSG00000165929.12	ENSG00000165929	TC2N	-0.24910098692765	1.00679960723378	-1.09795436878744	0.272982639822866	0.677389243788294	Transcript	DLPFC
ENST00000544953.1	ENSG00000133316.15	ENSG00000133316	WDR74	-0.0681881395392731	-1.67285028710345	-1.09794894107318	0.272985006705088	0.677389243788294	Transcript	DLPFC
ENST00000296504.3	ENSG00000164105.3	ENSG00000164105	SAP30	-0.0290228101670751	3.37326628099269	-1.09793064358523	0.272992985858128	0.677389243788294	Transcript	DLPFC
ENST00000309048.7	ENSG00000175279.21	ENSG00000175279	APITD1	0.0827133767510752	0.348205472470694	1.09791938581077	0.27299789521848	0.677389243788294	Transcript	DLPFC
ENST00000539480.5	ENSG00000115286.19	ENSG00000115286	NDUFS7	-0.201903509276806	-1.47900044985669	-1.09783177145259	0.273036104705664	0.677425824191389	Transcript	DLPFC
ENST00000454219.1	ENSG00000228084.1	ENSG00000228084	RP5-884G6.2	-0.0618136024248994	-0.866522325854032	-1.09781547359729	0.27304321276657	0.677425824191389	Transcript	DLPFC
ENST00000264917.9	ENSG00000113231.13	ENSG00000113231	PDE8B	0.0423458946345234	4.77609771476719	1.09781364687613	0.273044009471051	0.677425824191389	Transcript	DLPFC
ENST00000378164.6	ENSG00000064313.11	ENSG00000064313	TAF2	-0.0160301106252328	5.04778288539147	-1.09779251352652	0.27305322666675	0.677425824191389	Transcript	DLPFC
ENST00000559182.1	ENSG00000137871.19	ENSG00000137871	ZNF280D	-0.0926127934669889	-0.910209797814811	-1.09776714759338	0.27306429016299	0.677425824191389	Transcript	DLPFC
ENST00000576238.1	ENSG00000186868.15	ENSG00000186868	MAPT	-0.0699392049313151	-0.241526401877946	-1.09771848893908	0.273085513774056	0.677425824191389	Transcript	DLPFC
ENST00000369047.8	ENSG00000143369.14	ENSG00000143369	ECM1	0.0540960642776489	2.2496214274215	1.09767396991967	0.273104932778975	0.677425824191389	Transcript	DLPFC
ENST00000561387.1	ENSG00000246922.8	ENSG00000246922	UBAP1L	-0.0249808636219544	5.07447586887222	-1.09766251959499	0.273109927514723	0.677425824191389	Transcript	DLPFC
ENST00000290536.9	ENSG00000159374.17	ENSG00000159374	M1AP	-0.318524834076093	-3.11275744141821	-1.09765861455478	0.273111630943119	0.677425824191389	Transcript	DLPFC
ENST00000327794.10	ENSG00000185842.14	ENSG00000185842	DNAH14	0.0268498707872857	3.0102687192285	1.09765500587818	0.273113205100414	0.677425824191389	Transcript	DLPFC
ENST00000600310.5	ENSG00000005007.12	ENSG00000005007	UPF1	-0.11099384883452	-1.84760176051394	-1.09765082946745	0.273115026919383	0.677425824191389	Transcript	DLPFC
ENST00000503697.5	ENSG00000157796.17	ENSG00000157796	WDR19	0.383094189541512	-3.40353816708761	1.0976506866128	0.273115089235075	0.677425824191389	Transcript	DLPFC
ENST00000395953.6	ENSG00000164924.17	ENSG00000164924	YWHAZ	0.336246471846388	1.83263796005787	1.09764032801283	0.273119607863284	0.677425824191389	Transcript	DLPFC
ENST00000539554.5	ENSG00000111196.9	ENSG00000111196	MAGOHB	-0.236245410813117	-1.60649823564346	-1.09752738842875	0.273168877697599	0.677527617094273	Transcript	DLPFC
ENST00000581809.1	ENSG00000198844.10	ENSG00000198844	ARHGEF15	-0.0968084017343174	-1.26587439332835	-1.09748360827216	0.27318797840964	0.677554579096537	Transcript	DLPFC
ENST00000403268.1	ENSG00000167065.13	ENSG00000167065	DUSP18	0.0375891219996845	1.9024322744137	1.09745363300215	0.273201056758484	0.677566603396769	Transcript	DLPFC
ENST00000581302.5	ENSG00000101782.14	ENSG00000101782	RIOK3	-0.0364321956498248	3.67990098056592	-1.0974275630486	0.273212431549315	0.677574402101472	Transcript	DLPFC
ENST00000295569.11	ENSG00000163377.15	ENSG00000163377	FAM19A4	-0.0543256936528125	1.1491753312136	-1.09733282236988	0.273253771354516	0.677656512163848	Transcript	DLPFC
ENST00000426250.3	ENSG00000236333.3	ENSG00000236333	TRHDE-AS1	0.0593263487150653	2.49235098958017	1.09730693765743	0.27326506681669	0.677664110965047	Transcript	DLPFC
ENST00000185150.8	ENSG00000068912.13	ENSG00000068912	ERLEC1	0.0361807010557473	5.90152807735324	1.09728630139873	0.273274072210362	0.677665283449249	Transcript	DLPFC
ENST00000359354.6	ENSG00000066468.21	ENSG00000066468	FGFR2	-0.083338315879457	1.40884052431492	-1.09726812943419	0.273282002387006	0.677665283449249	Transcript	DLPFC
ENST00000594962.5	ENSG00000130304.16	ENSG00000130304	SLC27A1	-0.0464304873920945	2.89403884619927	-1.09721538096947	0.273305022512804	0.677701954411362	Transcript	DLPFC
ENST00000013807.9	ENSG00000012061.15	ENSG00000012061	ERCC1	0.0443301971237679	2.42786301382977	1.09719364177147	0.273314510173047	0.677705068339752	Transcript	DLPFC
ENST00000354340.8	ENSG00000062370.16	ENSG00000062370	ZNF112	-0.0431636240622975	3.12386644560416	-1.09711888865392	0.273347136478005	0.67775468100833	Transcript	DLPFC
ENST00000438609.5	ENSG00000123600.18	ENSG00000123600	METTL8	-0.183120622541212	-1.40663157885843	-1.09707338666396	0.273366997317631	0.67775468100833	Transcript	DLPFC
ENST00000435439.5	ENSG00000197182.13	ENSG00000197182	MIRLET7BHG	-0.0853221297535886	0.355998278506662	-1.09706328491705	0.27337140669163	0.67775468100833	Transcript	DLPFC
ENST00000485063.1	ENSG00000127603.23	ENSG00000127603	MACF1	0.0755751463040008	0.515445841517064	1.0970446092546	0.273379558675661	0.67775468100833	Transcript	DLPFC
ENST00000618132.1	ENSG00000251562.7	ENSG00000251562	MALAT1	-0.117797431564655	5.95502049836955	-1.09702381199345	0.273388636940484	0.67775468100833	Transcript	DLPFC
ENST00000527235.6	ENSG00000149547.14	ENSG00000149547	EI24	-0.179505004494737	1.17882029288177	-1.09700083187904	0.273398668288815	0.67775468100833	Transcript	DLPFC
ENST00000418976.1	ENSG00000175854.11	ENSG00000175854	SWI5	-0.040924695763018	1.7168310489721	-1.096989842074	0.273403465680743	0.67775468100833	Transcript	DLPFC
ENST00000451343.4	ENSG00000168477.17	ENSG00000168477	TNXB	-0.1431626288278	-0.792027530143892	-1.09698007876982	0.273407727715361	0.67775468100833	Transcript	DLPFC
ENST00000562168.5	ENSG00000149925.17	ENSG00000149925	ALDOA	0.0506519203962523	2.64133301019006	1.09697024812515	0.273412019192625	0.67775468100833	Transcript	DLPFC
ENST00000548154.5	ENSG00000166225.8	ENSG00000166225	FRS2	-0.0992828841184028	-0.0965758238997641	-1.09695919728878	0.273416843388544	0.67775468100833	Transcript	DLPFC
ENST00000534796.5	ENSG00000184007.18	ENSG00000184007	PTP4A2	0.282153858751922	1.2955203070607	1.09689182999138	0.273446253561711	0.677807175412488	Transcript	DLPFC
ENST00000630952.2	ENSG00000136261.14	ENSG00000136261	BZW2	-0.314416166380124	-3.58640483825416	-1.09680142482339	0.273485724665519	0.677828227046199	Transcript	DLPFC
ENST00000519667.1	ENSG00000147416.10	ENSG00000147416	ATP6V1B2	0.13132699725848	2.42921629449015	1.09679478663988	0.273488623065831	0.677828227046199	Transcript	DLPFC
ENST00000573023.6	ENSG00000124067.16	ENSG00000124067	SLC12A4	-0.0759091835962514	0.153558042611417	-1.09676414790957	0.273502000990633	0.677828227046199	Transcript	DLPFC
ENST00000505252.1	ENSG00000145782.12	ENSG00000145782	ATG12	-0.0329380068061484	2.88025312151422	-1.09674630279068	0.273509792991147	0.677828227046199	Transcript	DLPFC
ENST00000359130.1	ENSG00000142892.14	ENSG00000142892	PIGK	-0.0740472924735541	1.65386694361632	-1.09673849074811	0.273513204136573	0.677828227046199	Transcript	DLPFC
ENST00000557435.1	ENSG00000100650.15	ENSG00000100650	SRSF5	-0.0762798264750257	0.168144382610687	-1.09672358411644	0.273519713230843	0.677828227046199	Transcript	DLPFC
ENST00000465517.1	ENSG00000151229.12	ENSG00000151229	SLC2A13	0.0436090047618576	0.771399444429396	1.09668784295487	0.273535320314506	0.677828227046199	Transcript	DLPFC
ENST00000555144.5	ENSG00000119684.15	ENSG00000119684	MLH3	-0.097762032882248	-0.298217586288545	-1.09666579569252	0.273544947991683	0.677828227046199	Transcript	DLPFC
ENST00000404643.5	ENSG00000163374.19	ENSG00000163374	YY1AP1	-0.486503116858638	-0.133246974596918	-1.09666003428171	0.273547463943452	0.677828227046199	Transcript	DLPFC
ENST00000432295.6	ENSG00000124356.15	ENSG00000124356	STAMBP	-0.177910163223381	0.550070576901471	-1.09665005973674	0.273551819767279	0.677828227046199	Transcript	DLPFC
ENST00000490798.5	ENSG00000101104.12	ENSG00000101104	PABPC1L	-0.177828041394849	-1.99283409545873	-1.0966283044122	0.273561320351913	0.677828227046199	Transcript	DLPFC
ENST00000394641.7	ENSG00000075142.13	ENSG00000075142	SRI	-0.16722709792305	2.96461596113858	-1.096621802933	0.273564159602126	0.677828227046199	Transcript	DLPFC
ENST00000419445.5	ENSG00000164219.9	ENSG00000164219	PGGT1B	-0.0264284533636959	5.04190518325511	-1.0966198093184	0.273565030234314	0.677828227046199	Transcript	DLPFC
ENST00000627714.2	ENSG00000011304.18	ENSG00000011304	PTBP1	-0.375245142460517	-1.77114860913843	-1.09660125775003	0.273573131987942	0.677828227046199	Transcript	DLPFC
ENST00000532705.1	ENSG00000110442.11	ENSG00000110442	COMMD9	-0.229385946895534	-0.108654563585523	-1.09658954582754	0.273578246848435	0.677828227046199	Transcript	DLPFC
ENST00000377095.9	ENSG00000013306.15	ENSG00000013306	SLC25A39	0.157874865736001	0.543498969721491	1.09656636704369	0.273588369739241	0.677832908469184	Transcript	DLPFC
ENST00000471342.1	ENSG00000099995.18	ENSG00000099995	SF3A1	-0.128204094622055	0.530087454970157	-1.09646566355176	0.27363235305008	0.677913127878112	Transcript	DLPFC
ENST00000612301.1	ENSG00000172530.20	ENSG00000172530	BANP	-0.0591316112332943	-0.901950183872575	-1.09645452812965	0.273637216861024	0.677913127878112	Transcript	DLPFC
ENST00000613406.1	ENSG00000275494.1	ENSG00000275494	RP11-266L9.8	-0.082982002617621	-1.71037131555212	-1.09639983301226	0.273661107855298	0.677916394861699	Transcript	DLPFC
ENST00000602490.1	ENSG00000162704.15	ENSG00000162704	ARPC5	-0.0425232808953304	1.02782876339803	-1.09636318261938	0.273677117660028	0.677916394861699	Transcript	DLPFC
ENST00000454280.1	ENSG00000232872.2	ENSG00000232872	CTAGE3P	0.0601144831682839	-0.06660718233583	1.09634542823024	0.273684873450719	0.677916394861699	Transcript	DLPFC
ENST00000395023.5	ENSG00000081059.19	ENSG00000081059	TCF7	-0.322244330387957	-2.93544909773478	-1.09634348692323	0.273685721496412	0.677916394861699	Transcript	DLPFC
ENST00000372723.7	ENSG00000244274.7	ENSG00000244274	DBNDD2	-0.174576344372657	0.543459492073067	-1.09632481903646	0.273693876517592	0.677916394861699	Transcript	DLPFC
ENST00000548758.1	ENSG00000100916.13	ENSG00000100916	BRMS1L	-0.0828139645834048	0.269387498223336	-1.09630984247629	0.273700419112262	0.677916394861699	Transcript	DLPFC
ENST00000520260.5	ENSG00000044115.20	ENSG00000044115	CTNNA1	-0.156404876198373	-2.02928693177644	-1.09629926124406	0.273705041647889	0.677916394861699	Transcript	DLPFC
ENST00000521046.1	ENSG00000168300.13	ENSG00000168300	PCMTD1	-0.0483535539696979	1.66468773792444	-1.09628462847081	0.273711434235114	0.677916394861699	Transcript	DLPFC
ENST00000515047.5	ENSG00000129595.12	ENSG00000129595	EPB41L4A	-0.167088178284177	-2.2628541861617	-1.09622184833318	0.273738862017867	0.677916394861699	Transcript	DLPFC
ENST00000573483.1	ENSG00000004660.14	ENSG00000004660	CAMKK1	0.0348450036620217	2.94293854275182	1.09621530096548	0.273741722581825	0.677916394861699	Transcript	DLPFC
ENST00000628455.2	ENSG00000179818.13	ENSG00000179818	PCBP1-AS1	-0.145217489914833	0.96069878106156	-1.09620780571653	0.273744997303045	0.677916394861699	Transcript	DLPFC
ENST00000527808.1	ENSG00000110330.8	ENSG00000110330	BIRC2	0.0919595185702215	-0.947292930402112	1.09620437781132	0.273746494985268	0.677916394861699	Transcript	DLPFC
ENST00000464554.5	ENSG00000144535.19	ENSG00000144535	DIS3L2	-0.135935991621982	-2.12012261704122	-1.09619389428625	0.273751075365353	0.677916394861699	Transcript	DLPFC
ENST00000476602.1	ENSG00000163596.16	ENSG00000163596	ICA1L	-0.0477011390285936	1.08905302655542	-1.09618458621344	0.273755142220089	0.677916394861699	Transcript	DLPFC
ENST00000538274.5	ENSG00000135709.12	ENSG00000135709	KIAA0513	0.062414365406991	6.94493738018237	1.09616877133381	0.273762052104073	0.677916394861699	Transcript	DLPFC
ENST00000604127.5	ENSG00000153291.15	ENSG00000153291	SLC25A27	-0.106461471361865	-0.158803906890684	-1.09606304164068	0.273808250909992	0.678010403124099	Transcript	DLPFC
ENST00000397128.6	ENSG00000132356.11	ENSG00000132356	PRKAA1	-0.026795563144647	5.17556616490074	-1.09594584412552	0.273859466857342	0.678096936605551	Transcript	DLPFC
ENST00000392508.2	ENSG00000088986.10	ENSG00000088986	DYNLL1	0.0617109299147447	2.90835487630065	1.09594537949543	0.273859669916285	0.678096936605551	Transcript	DLPFC
ENST00000434066.6	ENSG00000197548.12	ENSG00000197548	ATG7	-0.10982202141518	-1.41708395552302	-1.09583061214491	0.273909830265913	0.67817139017385	Transcript	DLPFC
ENST00000338128.12	ENSG00000105655.18	ENSG00000105655	ISYNA1	-0.377013599328643	-2.9463106769657	-1.09582119560334	0.273913946150246	0.67817139017385	Transcript	DLPFC
ENST00000484950.5	ENSG00000102030.15	ENSG00000102030	NAA10	0.112531522546123	-0.604301052863436	1.09581869193199	0.273915040489274	0.67817139017385	Transcript	DLPFC
ENST00000540114.5	ENSG00000110841.13	ENSG00000110841	PPFIBP1	0.0644909208836862	3.65831816351099	1.09577733535286	0.27393311762451	0.67817139017385	Transcript	DLPFC
ENST00000393227.6	ENSG00000108848.15	ENSG00000108848	LUC7L3	0.0404987743867841	4.9740173876619	1.09576673414273	0.273937751590025	0.67817139017385	Transcript	DLPFC
ENST00000359742.8	ENSG00000155974.11	ENSG00000155974	GRIP1	0.351577006559345	0.178477682617052	1.09576350225885	0.273939164310996	0.67817139017385	Transcript	DLPFC
ENST00000584379.5	ENSG00000136478.7	ENSG00000136478	TEX2	-0.0314398855794451	5.60129484138698	-1.09562871609785	0.273998086485883	0.678292040410328	Transcript	DLPFC
ENST00000348993.9	ENSG00000176700.19	ENSG00000176700	SCAND2P	0.0287963809656664	4.45571168837182	1.09559645334408	0.274012191535551	0.678292040410328	Transcript	DLPFC
ENST00000508007.5	ENSG00000145362.17	ENSG00000145362	ANK2	-0.0455606992305091	1.27575787209107	-1.09559548129424	0.274012616516655	0.678292040410328	Transcript	DLPFC
ENST00000625193.1	ENSG00000279921.1	ENSG00000279921	AC017081.1	-0.0410145907090377	2.92473524238882	-1.09554001513578	0.274036867122642	0.678314485377717	Transcript	DLPFC
ENST00000372042.5	ENSG00000101938.14	ENSG00000101938	CHRDL1	0.0562191559313292	3.33939498998768	1.09553705300306	0.274038162251301	0.678314485377717	Transcript	DLPFC
ENST00000580750.5	ENSG00000169738.7	ENSG00000169738	DCXR	0.276674777889177	-2.86613740435475	1.09547266363821	0.274066316150645	0.678363777689611	Transcript	DLPFC
ENST00000634223.1	ENSG00000116641.17	ENSG00000116641	DOCK7	0.34351530292625	-2.57745402776083	1.09542051510388	0.274089119268157	0.678373240228848	Transcript	DLPFC
ENST00000374214.3	ENSG00000137288.9	ENSG00000137288	UQCC2	0.119790160445254	0.59056021826691	1.09539634102935	0.274099690366658	0.678373240228848	Transcript	DLPFC
ENST00000566639.1	ENSG00000261061.1	ENSG00000261061	RP11-303E16.2	0.0393079913484261	0.556824438665008	1.0953679634076	0.274112099994328	0.678373240228848	Transcript	DLPFC
ENST00000511782.5	ENSG00000153113.23	ENSG00000153113	CAST	-0.268223017929516	-1.94290869465775	-1.09536726931994	0.274112403525985	0.678373240228848	Transcript	DLPFC
ENST00000548857.5	ENSG00000181929.11	ENSG00000181929	PRKAG1	-0.0859885423059602	-1.01284225118144	-1.09532183914886	0.274132271107504	0.678373240228848	Transcript	DLPFC
ENST00000174618.4	ENSG00000070444.14	ENSG00000070444	MNT	-0.0390301770610893	3.97930917440302	-1.0953158425902	0.274134893604157	0.678373240228848	Transcript	DLPFC
ENST00000589172.5	ENSG00000129990.14	ENSG00000129990	SYT5	0.121391422980139	1.66491623546825	1.09531341931903	0.274135953386973	0.678373240228848	Transcript	DLPFC
ENST00000257700.6	ENSG00000135249.7	ENSG00000135249	RINT1	-0.0225669111077644	4.01833398456707	-1.09531082793444	0.274137086694884	0.678373240228848	Transcript	DLPFC
ENST00000460547.6	ENSG00000137207.11	ENSG00000137207	YIPF3	0.0820058238693403	-1.05830252635713	1.09529433672485	0.27414429898349	0.678373240228848	Transcript	DLPFC
ENST00000622836.1	ENSG00000240184.6	ENSG00000240184	PCDHGC3	-0.130772126086773	-2.09488148809061	-1.0952653549562	0.274156974226082	0.67838421499536	Transcript	DLPFC
ENST00000557284.6	ENSG00000259030.6	ENSG00000259030	FPGT-TNNI3K	-0.39948692421391	-2.21223663144906	-1.09520334600035	0.27418409533491	0.678430933416601	Transcript	DLPFC
ENST00000316793.7	ENSG00000180914.10	ENSG00000180914	OXTR	0.0843994631832756	1.43754166670091	1.09518272589037	0.274193114444007	0.678432859460577	Transcript	DLPFC
ENST00000549735.5	ENSG00000139291.13	ENSG00000139291	TMEM19	-0.0502137199636009	0.931050118172737	-1.0951573825001	0.274204199765649	0.678439897640998	Transcript	DLPFC
ENST00000434999.1	ENSG00000228395.1	ENSG00000228395	RP11-216B9.6	0.0792049389490604	-1.07942628977423	1.09511567253162	0.274222444577367	0.678464648977336	Transcript	DLPFC
ENST00000485249.1	ENSG00000066135.12	ENSG00000066135	KDM4A	-0.140114908004289	-0.530323167737502	-1.09509169930367	0.274232931345116	0.67847020491794	Transcript	DLPFC
ENST00000011691.4	ENSG00000008324.10	ENSG00000008324	SS18L2	0.0322529367826639	2.73813683188067	1.09506656258224	0.274243927363032	0.678477020404973	Transcript	DLPFC
ENST00000435434.1	ENSG00000231233.1	ENSG00000231233	CFAP58-AS1	0.054350218223353	0.491788569508223	1.09501811561305	0.274265121264305	0.678509064196359	Transcript	DLPFC
ENST00000557318.1	ENSG00000165795.22	ENSG00000165795	NDRG2	-0.398809338094126	-1.5671648440966	-1.09498183867985	0.274280991924513	0.678527937202721	Transcript	DLPFC
ENST00000541459.5	ENSG00000166535.19	ENSG00000166535	A2ML1	0.0620375867545259	0.963676375309734	1.09494678315151	0.274296328835475	0.678545488703068	Transcript	DLPFC
ENST00000429723.6	ENSG00000124802.11	ENSG00000124802	EEF1E1	0.136564584083729	-0.468559925734912	1.09489739834836	0.274317935850396	0.678575129020836	Transcript	DLPFC
ENST00000415174.1	ENSG00000226125.1	ENSG00000226125	AC098823.3	-0.0343159404541618	2.13701200591194	-1.09486622488284	0.274331575577209	0.678575129020836	Transcript	DLPFC
ENST00000485616.5	ENSG00000106686.16	ENSG00000106686	SPATA6L	0.0340535649461697	1.44980928079891	1.09486288259888	0.274333037997261	0.678575129020836	Transcript	DLPFC
ENST00000415827.6	ENSG00000108799.12	ENSG00000108799	EZH1	-0.113377365521475	2.87733491165143	-1.09479020914912	0.274364837668259	0.678610955021509	Transcript	DLPFC
ENST00000533016.1	ENSG00000166444.18	ENSG00000166444	ST5	0.0986880084657584	-1.97055053041194	1.09477170007552	0.274372937074782	0.678610955021509	Transcript	DLPFC
ENST00000560650.1	ENSG00000259462.2	ENSG00000259462	CPEB1-AS1	-0.075909936336051	-0.273569905568586	-1.09475801161725	0.274378927128284	0.678610955021509	Transcript	DLPFC
ENST00000503114.1	ENSG00000146063.18	ENSG00000146063	TRIM41	0.397905774711265	-2.94922609757972	1.09474406857087	0.274385028681479	0.678610955021509	Transcript	DLPFC
ENST00000397375.6	ENSG00000074071.14	ENSG00000074071	MRPS34	0.071026802708137	2.21099515316265	1.09473559678811	0.274388736025313	0.678610955021509	Transcript	DLPFC
ENST00000511044.1	ENSG00000156453.13	ENSG00000156453	PCDH1	0.279951458787684	-2.11062471693772	1.09463715998543	0.274431815555041	0.678697109531672	Transcript	DLPFC
ENST00000545506.5	ENSG00000134905.16	ENSG00000134905	CARS2	-0.153984397786774	-2.21143602704017	-1.09461116004919	0.274443194848552	0.678704863391312	Transcript	DLPFC
ENST00000412969.6	ENSG00000130561.16	ENSG00000130561	SAG	-0.0322551396621301	2.77974944396334	-1.09454552159586	0.274471924021579	0.678732286581185	Transcript	DLPFC
ENST00000257910.7	ENSG00000135452.9	ENSG00000135452	TSPAN31	-0.0369662801208885	3.31828818511645	-1.09452168502233	0.274482357517882	0.678732286581185	Transcript	DLPFC
ENST00000438691.1	ENSG00000082258.12	ENSG00000082258	CCNT2	-0.0554080951041868	-0.5814349913522	-1.09450139266612	0.274491239890741	0.678732286581185	Transcript	DLPFC
ENST00000456602.5	ENSG00000227354.6	ENSG00000227354	RBM26-AS1	-0.079493759658927	0.0882126033908245	-1.09448443024472	0.274498664835383	0.678732286581185	Transcript	DLPFC
ENST00000311191.10	ENSG00000136141.14	ENSG00000136141	LRCH1	0.029088711431808	3.07396512279524	1.094481201917	0.274500077983823	0.678732286581185	Transcript	DLPFC
ENST00000468589.5	ENSG00000213047.11	ENSG00000213047	DENND1B	0.0576945916168241	-0.239811140429095	1.09445631872689	0.274510970366796	0.678732286581185	Transcript	DLPFC
ENST00000533028.6	ENSG00000117620.13	ENSG00000117620	SLC35A3	-0.0150041154985375	5.62814377248751	-1.09445219074218	0.274512777382038	0.678732286581185	Transcript	DLPFC
ENST00000474505.5	ENSG00000144895.11	ENSG00000144895	EIF2A	-0.056882748119153	0.20873977970783	-1.09443082677902	0.274522129535205	0.678732286581185	Transcript	DLPFC
ENST00000379059.7	ENSG00000101868.10	ENSG00000101868	POLA1	-0.420097307479508	-3.01848386518301	-1.09441631352552	0.274528482889779	0.678732286581185	Transcript	DLPFC
ENST00000460633.1	ENSG00000196735.11	ENSG00000196735	HLA-DQA1	-0.150298157802142	-1.73504436291608	-1.09433931084842	0.274562193442445	0.678795246232318	Transcript	DLPFC
ENST00000425490.5	ENSG00000132274.15	ENSG00000132274	TRIM22	0.377467091190632	-2.92435734725723	1.09425538332382	0.274598938817369	0.678865704814195	Transcript	DLPFC
ENST00000451249.6	ENSG00000108587.15	ENSG00000108587	GOSR1	-0.333934994808594	0.0902697989817912	-1.09422702108827	0.274611357210248	0.678876019609875	Transcript	DLPFC
ENST00000530788.1	ENSG00000170903.10	ENSG00000170903	MSANTD4	0.0421065741248563	2.02283527433645	1.09410242864723	0.274665914520725	0.678990503700799	Transcript	DLPFC
ENST00000548151.1	ENSG00000087470.17	ENSG00000087470	DNM1L	0.0490201046028946	0.047929513228553	1.09407359607141	0.274678540966903	0.67900132843449	Transcript	DLPFC
ENST00000566676.1	ENSG00000261621.1	ENSG00000261621	RP11-580I1.2	-0.109726982980597	0.0006082184997547	-1.09386786159578	0.274768648366558	0.679199833872957	Transcript	DLPFC
ENST00000442832.8	ENSG00000269343.6	ENSG00000269343	ZNF587B	0.0293303373039479	2.6460699562464	1.09385080108532	0.274776121423598	0.679199833872957	Transcript	DLPFC
ENST00000546885.5	ENSG00000139644.12	ENSG00000139644	TMBIM6	0.0851996591217995	-1.84249833171391	1.09383169759439	0.274784489537778	0.679199833872957	Transcript	DLPFC
ENST00000282018.4	ENSG00000152207.7	ENSG00000152207	CYSLTR2	0.0700442976185902	1.27698734624673	1.09379632477376	0.274799984748435	0.679199833872957	Transcript	DLPFC
ENST00000367296.8	ENSG00000134369.15	ENSG00000134369	NAV1	-0.040590149195522	4.97194399194487	-1.09378074979308	0.274806807623257	0.679199833872957	Transcript	DLPFC
ENST00000413185.2	ENSG00000234690.6	ENSG00000234690	AC073283.4	-0.128769766492507	-1.5647360002622	-1.09374170465861	0.274823912493167	0.679199833872957	Transcript	DLPFC
ENST00000623943.1	ENSG00000275765.5	ENSG00000275765	RP11-54C4.3	-0.0756788108755435	-0.999289040718052	-1.09372981932624	0.274829119357631	0.679199833872957	Transcript	DLPFC
ENST00000601020.1	ENSG00000167619.11	ENSG00000167619	TMEM145	0.166035288209722	-0.702269588708968	1.09372040455526	0.274833243937881	0.679199833872957	Transcript	DLPFC
ENST00000306049.9	ENSG00000172171.10	ENSG00000172171	TEFM	0.351918934624079	-2.95811128060326	1.09370655541739	0.274839311276849	0.679199833872957	Transcript	DLPFC
ENST00000494526.1	ENSG00000134452.19	ENSG00000134452	FBXO18	-0.0653901721303116	-0.569500612093859	-1.09366040328394	0.274859531295119	0.679199833872957	Transcript	DLPFC
ENST00000520657.1	ENSG00000187840.4	ENSG00000187840	EIF4EBP1	0.252101524091061	-1.62283679050624	1.09364134490843	0.274867881384407	0.679199833872957	Transcript	DLPFC
ENST00000590112.5	ENSG00000101489.19	ENSG00000101489	CELF4	0.075185677631875	2.01678190130989	1.09362142800435	0.274876607808644	0.679199833872957	Transcript	DLPFC
ENST00000382395.7	ENSG00000137449.15	ENSG00000137449	CPEB2	-0.10657113399027	4.59611226243967	-1.09361661926992	0.274878714743715	0.679199833872957	Transcript	DLPFC
ENST00000620327.1	ENSG00000276603.1	ENSG00000276603	RP11-425M5.7	0.061655433483288	-0.595725144014861	1.09359180650496	0.27488958657117	0.679199833872957	Transcript	DLPFC
ENST00000300730.10	ENSG00000148985.19	ENSG00000148985	PGAP2	-0.170455161326294	0.316362848902413	-1.09358684679262	0.274891759727372	0.679199833872957	Transcript	DLPFC
ENST00000429789.6	ENSG00000177830.17	ENSG00000177830	CHID1	-0.0358780173397847	2.62080335999751	-1.09358008500625	0.274894722502453	0.679199833872957	Transcript	DLPFC
ENST00000572330.5	ENSG00000141503.15	ENSG00000141503	MINK1	-0.0929181692474806	1.60483011819063	-1.09357010956768	0.274899093425982	0.679199833872957	Transcript	DLPFC
ENST00000459642.1	ENSG00000106633.15	ENSG00000106633	GCK	-0.190710233109305	-2.49413338877871	-1.09351054354539	0.274925194375932	0.67924393726029	Transcript	DLPFC
ENST00000505500.5	ENSG00000134057.14	ENSG00000134057	CCNB1	-0.307336071775032	-3.72447692028617	-1.09346590363579	0.274944756037944	0.679259645050781	Transcript	DLPFC
ENST00000615124.1	ENSG00000275325.4	ENSG00000275325	PDCD6IPP1	-0.0664384365113934	-0.758996920665232	-1.09345161848875	0.274951016136102	0.679259645050781	Transcript	DLPFC
ENST00000320442.8	ENSG00000135502.17	ENSG00000135502	SLC26A10	0.118918195670985	-1.51693929672248	1.09336361867562	0.274989581945492	0.679259645050781	Transcript	DLPFC
ENST00000467088.1	ENSG00000077063.10	ENSG00000077063	CTTNBP2	-0.072117833675446	0.160416951436828	-1.09333801285568	0.275000804361031	0.679259645050781	Transcript	DLPFC
ENST00000541562.5	ENSG00000137411.16	ENSG00000137411	VARS2	-0.333467847214712	-2.95791941788952	-1.09333342342828	0.275002815829952	0.679259645050781	Transcript	DLPFC
ENST00000371521.8	ENSG00000188566.12	ENSG00000188566	NDOR1	-0.0763589922050557	1.0484926402536	-1.09332229140202	0.275007694851942	0.679259645050781	Transcript	DLPFC
ENST00000623180.1	ENSG00000280279.1	ENSG00000280279	RP11-1228E12.1	-0.0946506896100279	0.545676083380497	-1.09332060272235	0.275008434983414	0.679259645050781	Transcript	DLPFC
ENST00000460251.5	ENSG00000142856.16	ENSG00000142856	ITGB3BP	0.209960958896784	-1.68016629080292	1.09331563868043	0.275010610681424	0.679259645050781	Transcript	DLPFC
ENST00000297875.6	ENSG00000147041.11	ENSG00000147041	SYTL5	0.164647242712585	1.04639209141102	1.09330775970221	0.275014063995835	0.679259645050781	Transcript	DLPFC
ENST00000525036.1	ENSG00000139687.13	ENSG00000139687	RB1	-0.0607892500134301	-0.256073085729094	-1.09327771540126	0.275027232526618	0.679259645050781	Transcript	DLPFC
ENST00000552781.2	ENSG00000224078.12	ENSG00000224078	SNHG14	0.0821052381564331	0.257925858461679	1.09327285491838	0.275029362935283	0.679259645050781	Transcript	DLPFC
ENST00000565873.1	ENSG00000213614.9	ENSG00000213614	HEXA	-0.0636958681255478	0.433112406807458	-1.09323882695227	0.275044278122879	0.679259645050781	Transcript	DLPFC
ENST00000249071.10	ENSG00000128340.14	ENSG00000128340	RAC2	-0.117975820703713	-0.943068007730643	-1.09322099376663	0.275052095012215	0.679259645050781	Transcript	DLPFC
ENST00000581576.1	ENSG00000079134.11	ENSG00000079134	THOC1	-0.0613135730467316	-0.254774060939251	-1.09319872018806	0.275061858490104	0.679259645050781	Transcript	DLPFC
ENST00000505202.5	ENSG00000079215.13	ENSG00000079215	SLC1A3	-0.121630035709785	-0.0470784740126585	-1.09319856476095	0.275061926621402	0.679259645050781	Transcript	DLPFC
ENST00000634912.1	ENSG00000116641.17	ENSG00000116641	DOCK7	0.0656877472704247	-1.10119965341514	1.09319482906877	0.275063564161246	0.679259645050781	Transcript	DLPFC
ENST00000319080.11	ENSG00000175727.13	ENSG00000175727	MLXIP	-0.031651562536551	4.24819615719347	-1.09317266097586	0.275073281677418	0.679263267064303	Transcript	DLPFC
ENST00000590800.5	ENSG00000184828.9	ENSG00000184828	ZBTB7C	0.136096514308586	2.18746346057794	1.09306692415858	0.275119635282609	0.679340619599853	Transcript	DLPFC
ENST00000583069.2	ENSG00000263669.2	ENSG00000263669	RN7SL470P	0.0507462257173464	0.34354645374133	1.09306356108331	0.275121109697653	0.679340619599853	Transcript	DLPFC
ENST00000392002.6	ENSG00000142046.14	ENSG00000142046	TMEM91	0.0691778919446023	0.0398323852453542	1.09294974175435	0.275171012735472	0.679424367129501	Transcript	DLPFC
ENST00000546971.5	ENSG00000166986.13	ENSG00000166986	MARS	0.253759069004324	-3.06715327455469	1.09293979114587	0.275175375783169	0.679424367129501	Transcript	DLPFC
ENST00000518622.5	ENSG00000105483.16	ENSG00000105483	CARD8	0.344055863978859	0.0193181983285173	1.09292973707247	0.27517978424534	0.679424367129501	Transcript	DLPFC
ENST00000459916.1	ENSG00000270898.5	ENSG00000270898	GPR75-ASB3	-0.124351854202268	-1.86753778545363	-1.09282679735076	0.27522492354926	0.679493104644623	Transcript	DLPFC
ENST00000280020.9	ENSG00000150477.14	ENSG00000150477	KIAA1328	-0.0938956551730156	1.84767685021192	-1.09282652313126	0.275225043801916	0.679493104644623	Transcript	DLPFC
ENST00000521789.5	ENSG00000141698.16	ENSG00000141698	NT5C3B	0.160008356457491	-0.117134674896994	1.09278353146259	0.275243897255291	0.679493104644623	Transcript	DLPFC
ENST00000485810.1	ENSG00000134186.11	ENSG00000134186	PRPF38B	-0.0440626225377889	1.61509899869682	-1.09277352685471	0.27524828477671	0.679493104644623	Transcript	DLPFC
ENST00000464800.5	ENSG00000126217.20	ENSG00000126217	MCF2L	0.203407666329302	-2.11376784600084	1.09277214182917	0.275248892183531	0.679493104644623	Transcript	DLPFC
ENST00000506894.5	ENSG00000150625.16	ENSG00000150625	GPM6A	-0.0634110529984808	6.48777484602874	-1.09271119833201	0.275275620034002	0.679519423079211	Transcript	DLPFC
ENST00000582035.1	ENSG00000225190.9	ENSG00000225190	PLEKHM1	-0.0507436288349348	0.592356015006356	-1.09270119830138	0.275280005894515	0.679519423079211	Transcript	DLPFC
ENST00000484891.1	ENSG00000125818.17	ENSG00000125818	PSMF1	-0.194907215119624	-1.2852315166482	-1.0926913734516	0.275284314970032	0.679519423079211	Transcript	DLPFC
ENST00000368414.6	ENSG00000146373.16	ENSG00000146373	RNF217	0.142251356090719	0.260083827729867	1.09260518931269	0.27532211640628	0.679553547988616	Transcript	DLPFC
ENST00000530469.1	ENSG00000052841.14	ENSG00000052841	TTC17	-0.111645997348609	-1.11662047422875	-1.0926006896585	0.275324090108348	0.679553547988616	Transcript	DLPFC
ENST00000472943.5	ENSG00000240875.5	ENSG00000240875	LINC00886	0.070379100613533	-0.348108404766541	1.09259448212999	0.275326812958367	0.679553547988616	Transcript	DLPFC
ENST00000420764.6	ENSG00000225697.11	ENSG00000225697	SLC26A6	-0.235786632310462	-0.543496267872075	-1.09256956622953	0.275337742173226	0.679553547988616	Transcript	DLPFC
ENST00000436699.2	ENSG00000075790.10	ENSG00000075790	BCAP29	0.0296445786421917	2.44425452391379	1.09256576147716	0.275339411131904	0.679553547988616	Transcript	DLPFC
ENST00000553166.1	ENSG00000129317.14	ENSG00000129317	PUS7L	0.182970844326437	0.870151847305465	1.09250749373327	0.275364971205965	0.679575552460188	Transcript	DLPFC
ENST00000360083.3	ENSG00000196096.3	ENSG00000196096	AC079610.2	-0.0211309038323547	4.49693794060425	-1.09249890871579	0.275368737298096	0.679575552460188	Transcript	DLPFC
ENST00000354209.7	ENSG00000132356.11	ENSG00000132356	PRKAA1	-0.124268291464833	0.905388988054058	-1.09246984660687	0.275381486582485	0.679575552460188	Transcript	DLPFC
ENST00000634516.1	ENSG00000282855.1	ENSG00000282855	RP11-50D9.4	0.0992775410957697	-1.05446465205265	1.092469615255	0.275381588076081	0.679575552460188	Transcript	DLPFC
ENST00000557607.5	ENSG00000100722.18	ENSG00000100722	ZC3H14	-0.183158110691567	-1.33586852467199	-1.09244190956925	0.275393742689645	0.679575552460188	Transcript	DLPFC
ENST00000333651.10	ENSG00000064961.18	ENSG00000064961	HMG20B	-0.0718257470333669	1.65768729049088	-1.092432537439	0.275397854370124	0.679575552460188	Transcript	DLPFC
ENST00000427965.6	ENSG00000103472.9	ENSG00000103472	RRN3P2	-0.247753369169776	-1.79962568580523	-1.09237834772198	0.275421628957885	0.679610439809747	Transcript	DLPFC
ENST00000342032.7	ENSG00000106341.10	ENSG00000106341	PPP1R17	0.0897385112827	-0.373814218606237	1.09234041361848	0.275438272577335	0.679610439809747	Transcript	DLPFC
ENST00000216029.7	ENSG00000100211.10	ENSG00000100211	CBY1	-0.0322809501738424	2.33781077019816	-1.09232985978635	0.27544290320252	0.679610439809747	Transcript	DLPFC
ENST00000292147.6	ENSG00000105755.7	ENSG00000105755	ETHE1	-0.0442627187820127	1.44620008401884	-1.0923050576777	0.275453785646361	0.679610439809747	Transcript	DLPFC
ENST00000309366.8	ENSG00000173486.12	ENSG00000173486	FKBP2	0.0395929338210755	3.23637438128123	1.09230191854973	0.275455163025412	0.679610439809747	Transcript	DLPFC
ENST00000541781.5	ENSG00000135677.10	ENSG00000135677	GNS	-0.133172431014835	-1.02211712327	-1.09228742498483	0.27546152253831	0.679610439809747	Transcript	DLPFC
ENST00000491688.1	ENSG00000102606.17	ENSG00000102606	ARHGEF7	-0.0525206345385788	0.409720535048822	-1.09225251578478	0.27547684047397	0.679614351513944	Transcript	DLPFC
ENST00000635633.1	ENSG00000118985.15	ENSG00000118985	ELL2	-0.116086792186409	-1.97489126769896	-1.09224618564573	0.275479618161379	0.679614351513944	Transcript	DLPFC
ENST00000435893.6	ENSG00000140044.12	ENSG00000140044	JDP2	0.0378799400831261	3.49531369830371	1.09220686833477	0.275496871166361	0.679636548978574	Transcript	DLPFC
ENST00000592152.1	ENSG00000187775.16	ENSG00000187775	DNAH17	-0.164194623794506	-0.0312580186072249	-1.09218340434909	0.275507167855628	0.67964158475565	Transcript	DLPFC
ENST00000380987.2	ENSG00000122025.14	ENSG00000122025	FLT3	0.28714893380361	0.164661919936082	1.092145383047	0.275523853284803	0.679662071883091	Transcript	DLPFC
ENST00000522126.5	ENSG00000197948.10	ENSG00000197948	FCHSD1	0.347059078099105	-2.79178560001916	1.092126855989	0.275531984028304	0.679662071883091	Transcript	DLPFC
ENST00000515015.1	ENSG00000113141.16	ENSG00000113141	IK	-0.207036230300312	-2.29889136100897	-1.09209498320068	0.275545972034107	0.679665148491299	Transcript	DLPFC
ENST00000577035.5	ENSG00000170296.9	ENSG00000170296	GABARAP	-0.0234644025741253	5.61502178428694	-1.09204009516353	0.275570061879298	0.679665148491299	Transcript	DLPFC
ENST00000515687.5	ENSG00000168818.9	ENSG00000168818	STX18	-0.066339701952451	0.848002363123779	-1.09203764976727	0.275571135174382	0.679665148491299	Transcript	DLPFC
ENST00000448430.6	ENSG00000256061.7	ENSG00000256061	DYX1C1	0.0720767414769441	0.0736154619801757	1.09202586525643	0.275576307487762	0.679665148491299	Transcript	DLPFC
ENST00000601104.1	ENSG00000105516.10	ENSG00000105516	DBP	0.345154769129279	-4.42342486797553	1.09201163914847	0.275582551525716	0.679665148491299	Transcript	DLPFC
ENST00000518963.5	ENSG00000156011.16	ENSG00000156011	PSD3	-0.108374332574144	-1.52512769179645	-1.09201115201838	0.27558276533565	0.679665148491299	Transcript	DLPFC
ENST00000442450.2	ENSG00000243716.10	ENSG00000243716	NPIPB5	0.450662690962455	-3.94882562681419	1.09194894522574	0.275610069921215	0.679712127086569	Transcript	DLPFC
ENST00000609401.5	ENSG00000235437.7	ENSG00000235437	LINC01278	-0.11999220636732	0.909901176627899	-1.09192531704243	0.275620441585537	0.679717343989831	Transcript	DLPFC
ENST00000389902.7	ENSG00000011275.18	ENSG00000011275	RNF216	-0.0397187597205326	3.44945391382877	-1.09178148138011	0.275683584464961	0.679847308217482	Transcript	DLPFC
ENST00000504512.5	ENSG00000249306.5	ENSG00000249306	LINC01411	-0.091859158988348	-0.601460619348841	-1.0917416943455	0.275701052453036	0.679847308217482	Transcript	DLPFC
ENST00000395094.3	ENSG00000169955.7	ENSG00000169955	ZNF747	-0.023267657116066	3.44573116414708	-1.0917365570719	0.275703307962506	0.679847308217482	Transcript	DLPFC
ENST00000264954.4	ENSG00000109519.12	ENSG00000109519	GRPEL1	0.0260323343338433	4.01663050413827	1.09172022658448	0.275710477913597	0.679847308217482	Transcript	DLPFC
ENST00000476660.1	ENSG00000125944.18	ENSG00000125944	HNRNPR	-0.158218236868348	-1.29569767804063	-1.09169664876988	0.275720830051527	0.679847308217482	Transcript	DLPFC
ENST00000556721.1	ENSG00000198668.10	ENSG00000198668	CALM1	-0.0428174054119133	1.0494222769267	-1.09166790135059	0.275733452330143	0.679847308217482	Transcript	DLPFC
ENST00000338099.9	ENSG00000180917.17	ENSG00000180917	CMTR2	-0.101432316097855	0.2496167675882	-1.09166519058207	0.275734642581774	0.679847308217482	Transcript	DLPFC
ENST00000440550.6	ENSG00000196387.9	ENSG00000196387	ZNF140	-0.328605837845332	-4.17316721645309	-1.09164399139025	0.275743950902123	0.679847308217482	Transcript	DLPFC
ENST00000287706.7	ENSG00000157045.8	ENSG00000157045	NTAN1	0.0852931061970415	1.41222270880238	1.09163599485387	0.275747462144839	0.679847308217482	Transcript	DLPFC
ENST00000245932.10	ENSG00000125753.13	ENSG00000125753	VASP	-0.05943512156436	1.82904627126346	-1.09159856550282	0.275763897609738	0.679867469185664	Transcript	DLPFC
ENST00000368644.5	ENSG00000108010.11	ENSG00000108010	GLRX3	0.0249332266897897	2.5134640818206	1.09157363193012	0.275774846471755	0.679874102697496	Transcript	DLPFC
ENST00000433628.2	ENSG00000148842.17	ENSG00000148842	CNNM2	0.03822529120287	2.88028121968032	1.09154115866185	0.275789106620981	0.679888898960488	Transcript	DLPFC
ENST00000488990.5	ENSG00000107614.21	ENSG00000107614	TRDMT1	-0.0636597363128471	-0.149765755731267	-1.09151949803576	0.275798618841278	0.679891989859441	Transcript	DLPFC
ENST00000545913.5	ENSG00000122966.14	ENSG00000122966	CIT	0.0662701611364152	6.33769947387267	1.09149517785063	0.275809299269429	0.679896834785904	Transcript	DLPFC
ENST00000303694.5	ENSG00000171310.10	ENSG00000171310	CHST11	-0.0911420166543429	3.51281302693514	-1.09147741270543	0.275817101171907	0.679896834785904	Transcript	DLPFC
ENST00000520450.5	ENSG00000134516.15	ENSG00000134516	DOCK2	-0.117192442797984	-1.79730001945681	-1.09143950674391	0.275833748803658	0.679912406170769	Transcript	DLPFC
ENST00000469390.5	ENSG00000187800.13	ENSG00000187800	PEAR1	-0.342400720688173	-4.23929935501809	-1.0914229712225	0.275841011129539	0.679912406170769	Transcript	DLPFC
ENST00000547588.5	ENSG00000135439.11	ENSG00000135439	AGAP2	0.0712855217162023	5.46054565721555	1.09140661659956	0.275848194134486	0.679912406170769	Transcript	DLPFC
ENST00000432273.5	ENSG00000163596.16	ENSG00000163596	ICA1L	0.122838739053608	-0.752395948328338	1.0913498813294	0.27587311344773	0.679953470175776	Transcript	DLPFC
ENST00000486969.1	ENSG00000076356.6	ENSG00000076356	PLXNA2	0.0977665146919706	-1.40056951572131	1.09132064949035	0.275885953282725	0.679964759928954	Transcript	DLPFC
ENST00000595325.5	ENSG00000142347.16	ENSG00000142347	MYO1F	-0.178444802706938	-1.95416931189994	-1.09127096856989	0.275907776140775	0.679988910008987	Transcript	DLPFC
ENST00000264447.8	ENSG00000075292.18	ENSG00000075292	ZNF638	0.0268082525213485	7.06551577990224	1.09126073599625	0.275912271051419	0.679988910008987	Transcript	DLPFC
ENST00000409623.7	ENSG00000164953.15	ENSG00000164953	TMEM67	-0.157431355815381	0.480019632944434	-1.0912197372483	0.275930281267003	0.680012939767365	Transcript	DLPFC
ENST00000544001.6	ENSG00000129636.12	ENSG00000129636	ITFG1	0.129875672706912	3.98667222908647	1.09119353296824	0.275941792887537	0.680020953185028	Transcript	DLPFC
ENST00000582037.2	ENSG00000087095.12	ENSG00000087095	NLK	-0.0300473496913198	2.82011052302845	-1.09116950637595	0.275952348132269	0.680026609335648	Transcript	DLPFC
ENST00000517922.5	ENSG00000070718.11	ENSG00000070718	AP3M2	0.33805824629397	-3.31792516802873	1.09097736243159	0.27603676981818	0.680196358008224	Transcript	DLPFC
ENST00000432006.1	ENSG00000224280.1	ENSG00000224280	AC005014.5	0.114550568548065	-1.71340615029339	1.09096187079294	0.276043577101744	0.680196358008224	Transcript	DLPFC
ENST00000507889.1	ENSG00000145246.13	ENSG00000145246	ATP10D	0.301610599276711	-3.91854702032063	1.09095631617464	0.276046017921372	0.680196358008224	Transcript	DLPFC
ENST00000354599.10	ENSG00000005801.16	ENSG00000005801	ZNF195	0.0413660242362243	3.15357956495898	1.09091246401404	0.276065288029905	0.680223481612535	Transcript	DLPFC
ENST00000260408.7	ENSG00000137845.14	ENSG00000137845	ADAM10	-0.0239371843514295	6.10813084413183	-1.09079032446734	0.276118965095761	0.680275964405699	Transcript	DLPFC
ENST00000397310.6	ENSG00000092068.19	ENSG00000092068	SLC7A8	0.191657490336003	-2.52986263984675	1.09075689209982	0.276133658973647	0.680275964405699	Transcript	DLPFC
ENST00000587780.5	ENSG00000153902.13	ENSG00000153902	LGI4	-0.0834011964577201	0.655271908239973	-1.09075254233803	0.276135570779171	0.680275964405699	Transcript	DLPFC
ENST00000497746.1	ENSG00000128585.17	ENSG00000128585	MKLN1	-0.0644446508961061	0.355925381746571	-1.09074838802516	0.276137396689528	0.680275964405699	Transcript	DLPFC
ENST00000432621.5	ENSG00000224905.6	ENSG00000224905	AP001347.6	0.295060371962847	-2.56253748269094	1.09074179902434	0.276140292714856	0.680275964405699	Transcript	DLPFC
ENST00000396428.6	ENSG00000093167.17	ENSG00000093167	LRRFIP2	-0.0758913083869604	1.51446831231986	-1.0907357201345	0.276142964552515	0.680275964405699	Transcript	DLPFC
ENST00000461009.1	ENSG00000090565.15	ENSG00000090565	RAB11FIP3	0.118807213325474	-2.10221269061193	1.09071910899855	0.276150265689501	0.680275964405699	Transcript	DLPFC
ENST00000524486.5	ENSG00000177595.17	ENSG00000177595	PIDD1	-0.0639674237201175	1.39352585568699	-1.09071358730822	0.27615269268209	0.680275964405699	Transcript	DLPFC
ENST00000260818.10	ENSG00000138246.15	ENSG00000138246	DNAJC13	0.0181630416225157	6.23768885819707	1.09063927952237	0.276185355197015	0.680323908813773	Transcript	DLPFC
ENST00000267569.5	ENSG00000140044.12	ENSG00000140044	JDP2	0.0922262850154227	1.74335618056394	1.09061862752239	0.276194433400091	0.680323908813773	Transcript	DLPFC
ENST00000594472.1	ENSG00000229692.3	ENSG00000229692	SOS1-IT1	0.0464055131467439	1.38526812311214	1.09059507600917	0.276204786420186	0.680323908813773	Transcript	DLPFC
ENST00000514132.1	ENSG00000169862.18	ENSG00000169862	CTNND2	-0.0983150381478062	-1.12071256658467	-1.09058022566843	0.276211314624653	0.680323908813773	Transcript	DLPFC
ENST00000355969.10	ENSG00000197114.11	ENSG00000197114	ZGPAT	-0.191722909719068	1.60694143801113	-1.09057531418557	0.276213473734016	0.680323908813773	Transcript	DLPFC
ENST00000329994.6	ENSG00000185803.8	ENSG00000185803	SLC52A2	0.303830767659732	-3.37850571115169	1.09054218808023	0.276228036416774	0.680339423026499	Transcript	DLPFC
ENST00000446531.1	ENSG00000105968.18	ENSG00000105968	H2AFV	-0.0713328886383717	-0.816046382011751	-1.09049900632519	0.276247020488245	0.680359581223637	Transcript	DLPFC
ENST00000612968.1	ENSG00000196914.8	ENSG00000196914	ARHGEF12	0.0600909382867258	0.103378809398858	1.090468177122	0.27626057453212	0.680359581223637	Transcript	DLPFC
ENST00000637881.1	ENSG00000008086.11	ENSG00000008086	CDKL5	0.0655486675416547	3.07562357799202	1.09046717917841	0.276261013285131	0.680359581223637	Transcript	DLPFC
ENST00000484843.1	ENSG00000138780.14	ENSG00000138780	GSTCD	-0.113790926537229	-0.275800340688668	-1.09038615531685	0.2762966375957	0.680397302327101	Transcript	DLPFC
ENST00000606482.1	ENSG00000272416.1	ENSG00000272416	CTD-2081C10.7	0.079270605411365	-1.27498562794014	1.09035590909085	0.276309936965296	0.680397302327101	Transcript	DLPFC
ENST00000389208.8	ENSG00000204653.9	ENSG00000204653	ASPDH	0.0733990885413495	-0.431232909771489	1.09035311336004	0.276311166279885	0.680397302327101	Transcript	DLPFC
ENST00000581870.1	ENSG00000177303.9	ENSG00000177303	CASKIN2	-0.159819996775237	-0.276482283623127	-1.09034608687252	0.276314255922772	0.680397302327101	Transcript	DLPFC
ENST00000433876.2	ENSG00000228423.2	ENSG00000228423	RP4-633I8.4	-0.0723114818257187	-1.20886888229851	-1.09033836162381	0.276317652847842	0.680397302327101	Transcript	DLPFC
ENST00000623498.3	ENSG00000127922.9	ENSG00000127922	SHFM1	0.183402168549158	-2.44793571529399	1.0902759555267	0.276345094933447	0.68040952898354	Transcript	DLPFC
ENST00000548610.5	ENSG00000118596.11	ENSG00000118596	SLC16A7	0.116266849845708	-1.45477865358281	1.0902643149894	0.276350213880534	0.68040952898354	Transcript	DLPFC
ENST00000619961.4	ENSG00000196141.13	ENSG00000196141	SPATS2L	-0.0674675407789414	3.69263410941948	-1.09023146125794	0.276364661717916	0.68040952898354	Transcript	DLPFC
ENST00000311764.2	ENSG00000175213.2	ENSG00000175213	ZNF408	-0.034277959040533	1.66198784385325	-1.09021840509025	0.276370403473796	0.68040952898354	Transcript	DLPFC
ENST00000460350.5	ENSG00000114698.14	ENSG00000114698	PLSCR4	0.293200428272098	-1.14963633411482	1.09018461932199	0.276385261936785	0.68040952898354	Transcript	DLPFC
ENST00000556760.5	ENSG00000087302.8	ENSG00000087302	C14orf166	-0.0281766731941778	3.62390020927716	-1.09018073321117	0.276386971023832	0.68040952898354	Transcript	DLPFC
ENST00000533476.5	ENSG00000162191.13	ENSG00000162191	UBXN1	-0.354266028576435	-2.9272607966131	-1.09017771040406	0.27638830044035	0.68040952898354	Transcript	DLPFC
ENST00000590617.5	ENSG00000150477.14	ENSG00000150477	KIAA1328	0.171785186075545	-0.156956008928837	1.09017672004847	0.276388735995087	0.68040952898354	Transcript	DLPFC
ENST00000503038.1	ENSG00000245958.6	ENSG00000245958	RP11-33B1.1	0.0377918844220104	3.31518148731035	1.09014615902418	0.27640217685196	0.680422271138693	Transcript	DLPFC
ENST00000415763.5	ENSG00000101203.16	ENSG00000101203	COL20A1	0.294971394002641	-3.31678888437694	1.09007506074678	0.276433447881581	0.680478903951288	Transcript	DLPFC
ENST00000360338.3	ENSG00000197714.8	ENSG00000197714	ZNF460	-0.0202500562432335	6.02073020866307	-1.08999170386235	0.276470113677515	0.680548812938519	Transcript	DLPFC
ENST00000410396.1	ENSG00000222328.1	ENSG00000222328	RNU2-2P	0.12396042629877	7.69876277916374	1.08997143019375	0.276479031863015	0.680550417275204	Transcript	DLPFC
ENST00000394874.1	ENSG00000171132.13	ENSG00000171132	PRKCE	-0.0651966376115609	0.184314393215017	-1.08992939993725	0.276497521182938	0.680562462286978	Transcript	DLPFC
ENST00000471094.1	ENSG00000100412.15	ENSG00000100412	ACO2	0.0717359659850717	-1.05389992196201	1.0899227231828	0.276500458398519	0.680562462286978	Transcript	DLPFC
ENST00000549412.5	ENSG00000123352.17	ENSG00000123352	SPATS2	0.112416669402833	-0.131547845043431	1.08988698289451	0.276516181510343	0.680567309860571	Transcript	DLPFC
ENST00000479942.5	ENSG00000085978.21	ENSG00000085978	ATG16L1	0.532872679139001	-1.71608885502977	1.08988066461908	0.276518961152916	0.680567309860571	Transcript	DLPFC
ENST00000465085.2	ENSG00000119688.20	ENSG00000119688	ABCD4	-0.0850290879450299	-0.587356730193561	-1.08985536908144	0.276530089785206	0.680574353584248	Transcript	DLPFC
ENST00000509467.1	ENSG00000145808.8	ENSG00000145808	ADAMTS19	0.0458702529375596	0.71033468217035	1.08979241033933	0.276557789467985	0.680622179048512	Transcript	DLPFC
ENST00000508353.5	ENSG00000245937.7	ENSG00000245937	LINC01184	-0.119898169512385	-1.99738367757632	-1.08969373138952	0.27660120863646	0.680708686916385	Transcript	DLPFC
ENST00000360458.5	ENSG00000123562.16	ENSG00000123562	MORF4L2	-0.0277564995107844	6.29641247222339	-1.08966271452217	0.276614857157353	0.680721926980133	Transcript	DLPFC
ENST00000409787.4	ENSG00000122643.18	ENSG00000122643	NT5C3A	0.0843754661322967	-0.312600666869066	1.08963291948903	0.276627968462058	0.680733844255743	Transcript	DLPFC
ENST00000409799.5	ENSG00000180881.19	ENSG00000180881	CAPS2	0.251696697003693	-0.559970855285341	1.08959386355046	0.276645155672667	0.680743055672535	Transcript	DLPFC
ENST00000464889.5	ENSG00000120265.16	ENSG00000120265	PCMT1	0.122185079904347	5.58224401002887	1.08957053530455	0.276655422001172	0.680743055672535	Transcript	DLPFC
ENST00000504321.1	ENSG00000090989.17	ENSG00000090989	EXOC1	-0.103222296967433	-1.76495146064243	-1.0895404310488	0.276668670711426	0.680743055672535	Transcript	DLPFC
ENST00000372656.3	ENSG00000185222.7	ENSG00000185222	TCEAL9	-0.107358913703487	0.8690767218666	-1.08951283022461	0.276680818057464	0.680743055672535	Transcript	DLPFC
ENST00000407043.6	ENSG00000101333.16	ENSG00000101333	PLCB4	0.101584406966498	-1.3422069414669	1.08951208641597	0.276681145418715	0.680743055672535	Transcript	DLPFC
ENST00000610193.1	ENSG00000273489.1	ENSG00000273489	RP11-180C16.1	0.11023577074668	-1.86494490185752	1.08949006272435	0.276690838493329	0.680743055672535	Transcript	DLPFC
ENST00000497315.5	ENSG00000163636.10	ENSG00000163636	PSMD6	-0.0621114394339897	-0.155317995544926	-1.08943993325172	0.276712902360534	0.680743055672535	Transcript	DLPFC
ENST00000620552.4	ENSG00000188157.13	ENSG00000188157	AGRN	0.115528802713955	3.65979824055054	1.08939954795775	0.276730678324009	0.680743055672535	Transcript	DLPFC
ENST00000317905.9	ENSG00000108469.14	ENSG00000108469	RECQL5	0.0347117180056685	3.15560590940012	1.0893902336937	0.276734778195057	0.680743055672535	Transcript	DLPFC
ENST00000421882.5	ENSG00000071054.16	ENSG00000071054	MAP4K4	-0.173389931525119	1.22560258145104	-1.08937941372314	0.276739540886992	0.680743055672535	Transcript	DLPFC
ENST00000630865.1	ENSG00000107130.9	ENSG00000107130	NCS1	0.0897081198151938	3.42719463859254	1.08937575232237	0.27674115256064	0.680743055672535	Transcript	DLPFC
ENST00000407249.7	ENSG00000248333.8	ENSG00000248333	CDK11B	0.29580861303076	-1.23816387887395	1.08937234597181	0.276742651972174	0.680743055672535	Transcript	DLPFC
ENST00000436443.5	ENSG00000178568.14	ENSG00000178568	ERBB4	0.106981621888466	6.48255732479049	1.08935886155527	0.276748587613634	0.680743055672535	Transcript	DLPFC
ENST00000506646.5	ENSG00000182903.15	ENSG00000182903	ZNF721	-0.177478561254684	-1.21967366131125	-1.08933246654659	0.276760206559751	0.680743055672535	Transcript	DLPFC
ENST00000635944.1	ENSG00000104763.18	ENSG00000104763	ASAH1	0.315731755959245	-3.98246002982231	1.08932796871219	0.276762186516459	0.680743055672535	Transcript	DLPFC
ENST00000481254.1	ENSG00000221829.9	ENSG00000221829	FANCG	-0.0794622785644535	-1.88443059791544	-1.08932382179784	0.276764012005969	0.680743055672535	Transcript	DLPFC
ENST00000397225.2	ENSG00000128309.16	ENSG00000128309	MPST	-0.0375420949103213	1.99834756103672	-1.08924644137891	0.276798076710544	0.680806502788866	Transcript	DLPFC
ENST00000617234.1	ENSG00000278250.1	ENSG00000278250	Metazoa_SRP	0.0905262303114096	-0.197918083318193	1.08921228466411	0.276813114223392	0.68080744166443	Transcript	DLPFC
ENST00000569001.1	ENSG00000140463.13	ENSG00000140463	BBS4	0.081715559199327	-1.74053172279541	1.08920800693015	0.276814997537565	0.68080744166443	Transcript	DLPFC
ENST00000502950.1	ENSG00000218336.8	ENSG00000218336	TENM3	0.0697710293553434	3.82131464719144	1.08918476253076	0.276825231264831	0.680812272273031	Transcript	DLPFC
ENST00000449942.6	ENSG00000173486.12	ENSG00000173486	FKBP2	0.0835491410824264	1.29214966259788	1.08909192369821	0.276866107662957	0.680892461631266	Transcript	DLPFC
ENST00000330048.9	ENSG00000214617.9	ENSG00000214617	SLC6A10P	-0.0907581790831651	-0.396509205399229	-1.08904447247985	0.276887001753774	0.68090755451318	Transcript	DLPFC
ENST00000512236.5	ENSG00000109180.14	ENSG00000109180	OCIAD1	0.173406084141631	-1.58163862079089	1.08904041981842	0.276888786303306	0.68090755451318	Transcript	DLPFC
ENST00000521695.5	ENSG00000184672.11	ENSG00000184672	RALYL	0.0948948516028618	1.78358856572194	1.08893704470067	0.276934309179292	0.680999159825669	Transcript	DLPFC
ENST00000538366.5	ENSG00000075945.12	ENSG00000075945	KIFAP3	0.0723101288634413	1.56400825206755	1.0888569781813	0.27696957126343	0.681065528476835	Transcript	DLPFC
ENST00000557908.2	ENSG00000259416.2	ENSG00000259416	RP11-158M2.5	-0.0899805023185652	-1.21651275835908	-1.08877817978283	0.277004277854702	0.681103653736677	Transcript	DLPFC
ENST00000623422.1	ENSG00000279298.1	ENSG00000279298	CTA-221G9.11	0.0472405477378609	-0.0415302039348088	1.08876802372383	0.277008751286352	0.681103653736677	Transcript	DLPFC
ENST00000603784.1	ENSG00000270317.1	ENSG00000270317	AC004004.2	0.126177066859875	-1.85994739222888	1.08876542681986	0.277009895150621	0.681103653736677	Transcript	DLPFC
ENST00000509248.1	ENSG00000151012.13	ENSG00000151012	SLC7A11	-0.138426145404213	-0.658220390969611	-1.08867474959364	0.277049837984207	0.681143504141787	Transcript	DLPFC
ENST00000376208.5	ENSG00000148053.15	ENSG00000148053	NTRK2	0.0461152861568933	6.42418003027526	1.08866553342192	0.27705389787924	0.681143504141787	Transcript	DLPFC
ENST00000536445.5	ENSG00000177084.16	ENSG00000177084	POLE	-0.0568412384100724	-0.518229202858912	-1.08860522123331	0.277080467524941	0.681143504141787	Transcript	DLPFC
ENST00000428992.2	ENSG00000162980.16	ENSG00000162980	ARL5A	-0.210062286885385	0.532892354125203	-1.088587608548	0.277088226862781	0.681143504141787	Transcript	DLPFC
ENST00000565009.5	ENSG00000166747.12	ENSG00000166747	AP1G1	-0.0583140728248383	0.291096636304711	-1.08858034563283	0.277091426611943	0.681143504141787	Transcript	DLPFC
ENST00000301073.3	ENSG00000171443.6	ENSG00000171443	ZNF524	-0.129552195298549	-0.115200428380348	-1.08856962099735	0.277096151502491	0.681143504141787	Transcript	DLPFC
ENST00000550912.1	ENSG00000183828.14	ENSG00000183828	NUDT14	0.0749621686708464	0.47424148036231	1.08856743885998	0.277097112880864	0.681143504141787	Transcript	DLPFC
ENST00000470363.5	ENSG00000204525.15	ENSG00000204525	HLA-C	-0.108679665277856	-0.813638570406079	-1.08855752391481	0.277101481110254	0.681143504141787	Transcript	DLPFC
ENST00000561014.1	ENSG00000156958.14	ENSG00000156958	GALK2	-0.115050405915594	0.724352777986155	-1.08854650772362	0.277106334571091	0.681143504141787	Transcript	DLPFC
ENST00000466168.1	ENSG00000013293.5	ENSG00000013293	SLC7A14	-0.0512325822944906	-0.458010306715102	-1.08854039751799	0.277109026601346	0.681143504141787	Transcript	DLPFC
ENST00000593816.1	ENSG00000160460.15	ENSG00000160460	SPTBN4	0.0814192524973408	-0.131100119762706	1.08847117846484	0.277139524334586	0.681143504141787	Transcript	DLPFC
ENST00000617854.1	ENSG00000275139.1	ENSG00000275139	RP1-101D8.1	0.0728500001092522	-1.60997839111884	1.08846544940449	0.277142048646457	0.681143504141787	Transcript	DLPFC
ENST00000488236.5	ENSG00000168137.15	ENSG00000168137	SETD5	-0.049245184837186	0.826760130092425	-1.08842803536907	0.277158534231244	0.681143504141787	Transcript	DLPFC
ENST00000408984.7	ENSG00000186153.16	ENSG00000186153	WWOX	-0.324563678009559	-2.00269600856724	-1.08842014480884	0.277162011100385	0.681143504141787	Transcript	DLPFC
ENST00000507922.5	ENSG00000145216.15	ENSG00000145216	FIP1L1	-0.0950900310596301	2.6153805602679	-1.08840087130037	0.277170503837912	0.681143504141787	Transcript	DLPFC
ENST00000450403.3	ENSG00000128923.10	ENSG00000128923	FAM63B	0.437246676540217	-0.652563046039904	1.08838139298269	0.277179087004106	0.681143504141787	Transcript	DLPFC
ENST00000491973.1	ENSG00000198089.14	ENSG00000198089	SFI1	-0.0759450877133805	-0.807611784464871	-1.0883784445656	0.277180386246836	0.681143504141787	Transcript	DLPFC
ENST00000616383.1	ENSG00000271447.5	ENSG00000271447	MMP28	0.058768749031577	0.39533864944429	1.08837272129181	0.277182908263461	0.681143504141787	Transcript	DLPFC
ENST00000441908.6	ENSG00000162976.12	ENSG00000162976	PQLC3	-0.244239638935068	-1.67112881204681	-1.0883718285508	0.277183301659943	0.681143504141787	Transcript	DLPFC
ENST00000354673.6	ENSG00000144847.12	ENSG00000144847	IGSF11	-0.133004470174311	3.88195791386308	-1.08833552101855	0.277199301310763	0.6811624892998	Transcript	DLPFC
ENST00000357376.7	ENSG00000115310.17	ENSG00000115310	RTN4	-0.116769334415122	4.78113791910047	-1.08828043333967	0.277223578020985	0.681201811954801	Transcript	DLPFC
ENST00000535815.5	ENSG00000119714.10	ENSG00000119714	GPR68	0.137062986313159	0.902544888246648	1.08826106330358	0.277232114590417	0.681202456286682	Transcript	DLPFC
ENST00000597505.5	ENSG00000170959.14	ENSG00000170959	DCDC1	0.200101965364454	-0.918172008646765	1.08819585301929	0.277260854739558	0.681241948763625	Transcript	DLPFC
ENST00000178638.7	ENSG00000074410.13	ENSG00000074410	CA12	0.0997611171737414	0.304750812420878	1.08818704538577	0.277264736686904	0.681241948763625	Transcript	DLPFC
ENST00000465342.3	ENSG00000212993.4	ENSG00000212993	POU5F1B	-0.0324213502823661	1.86844974377787	-1.08814966452798	0.277281212641129	0.681243382773458	Transcript	DLPFC
ENST00000450976.5	ENSG00000175182.13	ENSG00000175182	FAM131A	0.0574551269588045	2.50372107119199	1.08814817308379	0.277281870022663	0.681243382773458	Transcript	DLPFC
ENST00000370646.8	ENSG00000241935.8	ENSG00000241935	HOGA1	-0.10226462076502	0.425238589298869	-1.08808093507122	0.277311507524445	0.68129586630752	Transcript	DLPFC
ENST00000547870.1	ENSG00000135486.17	ENSG00000135486	HNRNPA1	-0.0660459353664083	-0.101802259967708	-1.08798566332973	0.277353505582091	0.681378713080983	Transcript	DLPFC
ENST00000552706.6	ENSG00000111271.14	ENSG00000111271	ACAD10	0.208683048042524	-2.27920460553231	1.08793879256379	0.277374168931348	0.68140914316099	Transcript	DLPFC
ENST00000421256.1	ENSG00000226676.1	ENSG00000226676	RP11-589B3.6	-0.110149970711747	-1.7194201398523	-1.08790817452056	0.27738766770746	0.681421971156031	Transcript	DLPFC
ENST00000486053.1	ENSG00000182473.21	ENSG00000182473	EXOC7	-0.0775550624483845	-0.815041619658409	-1.08788613502378	0.277397384682111	0.681425146171239	Transcript	DLPFC
ENST00000328345.7	ENSG00000184486.9	ENSG00000184486	POU3F2	-0.0353122387922226	4.8853462459729	-1.08786273355662	0.277407702389592	0.681425146171239	Transcript	DLPFC
ENST00000402613.3	ENSG00000170419.10	ENSG00000170419	VSTM2A	0.409521012313403	-2.33833881115801	1.08784892357723	0.277413791333041	0.681425146171239	Transcript	DLPFC
ENST00000518611.5	ENSG00000104765.15	ENSG00000104765	BNIP3L	-0.120384496257058	3.10207367143172	-1.08781976125898	0.27742664956041	0.681436398793445	Transcript	DLPFC
ENST00000530572.1	ENSG00000254938.1	ENSG00000254938	RP11-688I9.4	-0.0482497330624548	0.668071048228526	-1.08771224474387	0.277474059183602	0.681505701583215	Transcript	DLPFC
ENST00000371707.3	ENSG00000256420.1	ENSG00000256420	OSBPL9P4	0.0676218947222225	-0.394460546317083	1.08770059493631	0.277479196522403	0.681505701583215	Transcript	DLPFC
ENST00000616927.4	ENSG00000169499.14	ENSG00000169499	PLEKHA2	-0.351412191361919	-2.51465404631378	-1.08769945721069	0.277479698240788	0.681505701583215	Transcript	DLPFC
ENST00000608295.5	ENSG00000111906.17	ENSG00000111906	HDDC2	0.156157279928036	-0.707788729180689	1.08767949175556	0.277488502780801	0.681506994673042	Transcript	DLPFC
ENST00000303052.12	ENSG00000169118.17	ENSG00000169118	CSNK1G1	0.0257184143069155	4.35673961468532	1.08764889396921	0.27750199642955	0.681519803712654	Transcript	DLPFC
ENST00000399641.5	ENSG00000151067.21	ENSG00000151067	CACNA1C	0.10450444350889	3.59265852733175	1.08755430376839	0.27754371362379	0.681583930836778	Transcript	DLPFC
ENST00000577922.5	ENSG00000108654.12	ENSG00000108654	DDX5	0.208493385522064	-2.53384313898028	1.08755214501172	0.277544665752088	0.681583930836778	Transcript	DLPFC
ENST00000616819.1	ENSG00000277270.1	ENSG00000277270	RP5-827E24.1	0.175855926178175	-2.39906230168411	1.08752262950401	0.27755768390939	0.68159556877579	Transcript	DLPFC
ENST00000484924.5	ENSG00000100296.13	ENSG00000100296	THOC5	-0.117341811249418	-1.95743071741657	-1.08744339917453	0.277592631431296	0.681661056130892	Transcript	DLPFC
ENST00000421390.1	ENSG00000214309.4	ENSG00000214309	MBLAC1	0.0988759571322309	-1.75022779947017	1.08740758172135	0.277608431056272	0.681679521089562	Transcript	DLPFC
ENST00000379246.5	ENSG00000164398.12	ENSG00000164398	ACSL6	0.291291977886644	-1.07518307870782	1.08734293480957	0.277636949352107	0.681693196053263	Transcript	DLPFC
ENST00000489779.1	ENSG00000115091.11	ENSG00000115091	ACTR3	-0.0958262521522036	-1.79426191173327	-1.0873262896939	0.277644292491772	0.681693196053263	Transcript	DLPFC
ENST00000539254.1	ENSG00000149187.17	ENSG00000149187	CELF1	-0.107261343810242	-1.63329313267641	-1.08729980653302	0.277655976045698	0.681693196053263	Transcript	DLPFC
ENST00000395148.6	ENSG00000003402.19	ENSG00000003402	CFLAR	-0.0299766889952145	3.28378483519654	-1.0872849371262	0.277662536116864	0.681693196053263	Transcript	DLPFC
ENST00000510476.5	ENSG00000121067.17	ENSG00000121067	SPOP	0.362021083616923	-1.36924084870599	1.08728012275213	0.277664660140685	0.681693196053263	Transcript	DLPFC
ENST00000571816.5	ENSG00000108523.15	ENSG00000108523	RNF167	-0.230379524469892	-0.913917917900548	-1.08726589708753	0.277670936338308	0.681693196053263	Transcript	DLPFC
ENST00000393725.6	ENSG00000122203.14	ENSG00000122203	KIAA1191	-0.157422632378058	2.38484581396307	-1.08726357176317	0.277671962253576	0.681693196053263	Transcript	DLPFC
ENST00000528895.5	ENSG00000100926.14	ENSG00000100926	TM9SF1	-0.303993132418604	-1.21035730642202	-1.08717777884664	0.27770981524233	0.681728425199855	Transcript	DLPFC
ENST00000360131.4	ENSG00000084693.15	ENSG00000084693	AGBL5	-0.325959831712846	-3.46648569226546	-1.08717517062737	0.277710966079026	0.681728425199855	Transcript	DLPFC
ENST00000301665.7	ENSG00000167920.8	ENSG00000167920	TMEM99	0.0661479504027071	0.285475809782282	1.08717474416377	0.277711154249852	0.681728425199855	Transcript	DLPFC
ENST00000560194.1	ENSG00000074603.18	ENSG00000074603	DPP8	0.134691023314309	-1.98201243013763	1.08715215963062	0.277721119469277	0.68173256015705	Transcript	DLPFC
ENST00000507419.5	ENSG00000152700.13	ENSG00000152700	SAR1B	0.053359616340134	0.0399887010387718	1.08711640966975	0.277736894313641	0.681732923420532	Transcript	DLPFC
ENST00000570679.1	ENSG00000141556.20	ENSG00000141556	TBCD	-0.10674319745584	-1.80284245631245	-1.0871142913726	0.277737829041804	0.681732923420532	Transcript	DLPFC
ENST00000475969.5	ENSG00000169598.15	ENSG00000169598	DFFB	-0.449178744481759	-3.04172118905492	-1.08709529410963	0.277746211945246	0.681733174050156	Transcript	DLPFC
ENST00000583488.1	ENSG00000130856.15	ENSG00000130856	ZNF236	-0.143383306889277	-1.93199254744252	-1.08706529939716	0.277759448034627	0.681745336543639	Transcript	DLPFC
ENST00000456179.1	ENSG00000165775.17	ENSG00000165775	FUNDC2	0.0257680468315382	3.60107845889999	1.08704523670048	0.277768301557336	0.681746741863005	Transcript	DLPFC
ENST00000533615.1	ENSG00000225725.4	ENSG00000225725	FAM66E	0.0550602561657274	2.11468899363385	1.08699302450742	0.277791343324553	0.681760670752339	Transcript	DLPFC
ENST00000310614.11	ENSG00000175581.13	ENSG00000175581	MRPL48	0.0772871865566111	0.666216160124428	1.08697476881177	0.277799400055505	0.681760670752339	Transcript	DLPFC
ENST00000600457.5	ENSG00000167766.18	ENSG00000167766	ZNF83	-0.0809743359456789	-0.319563810952585	-1.08694405552111	0.277812955019747	0.681760670752339	Transcript	DLPFC
ENST00000478072.2	ENSG00000155827.11	ENSG00000155827	RNF20	0.0739500791749872	-1.43192293091407	1.0869384340697	0.277815436032856	0.681760670752339	Transcript	DLPFC
ENST00000574940.5	ENSG00000140987.19	ENSG00000140987	ZSCAN32	-0.173454823042799	-1.07422490579043	-1.08693527235609	0.277816831453678	0.681760670752339	Transcript	DLPFC
ENST00000496580.1	ENSG00000157193.15	ENSG00000157193	LRP8	0.101624823791026	-1.68109024131759	1.08691612950965	0.277825280242351	0.681760670752339	Transcript	DLPFC
ENST00000342350.9	ENSG00000172992.11	ENSG00000172992	DCAKD	-0.0863105361058585	2.38770930328003	-1.08689693031478	0.277833754077151	0.681760670752339	Transcript	DLPFC
ENST00000552378.2	ENSG00000257294.2	ENSG00000257294	RP11-316A16.1	-0.0283565739029907	2.11931431465378	-1.0868578229962	0.277851015189126	0.681760670752339	Transcript	DLPFC
ENST00000360820.6	ENSG00000136021.18	ENSG00000136021	SCYL2	0.0359814950516697	5.00406316041705	1.08685515159116	0.277852194315427	0.681760670752339	Transcript	DLPFC
ENST00000620075.1	ENSG00000276931.1	ENSG00000276931	RP11-161M6.6	-0.0684915444175074	-1.09345929854585	-1.08682675479356	0.277864728534478	0.681760670752339	Transcript	DLPFC
ENST00000525357.1	ENSG00000110048.11	ENSG00000110048	OSBP	-0.402108601493286	-3.44549446288165	-1.08682598316802	0.277865069131925	0.681760670752339	Transcript	DLPFC
ENST00000545990.6	ENSG00000111254.7	ENSG00000111254	AKAP3	0.390322893934502	-3.30697753995723	1.08678893730053	0.277881421606544	0.68176757054502	Transcript	DLPFC
ENST00000357008.6	ENSG00000111642.14	ENSG00000111642	CHD4	-0.174602200881382	4.74816205725224	-1.08677700003773	0.277886690992667	0.68176757054502	Transcript	DLPFC
ENST00000332822.4	ENSG00000183691.4	ENSG00000183691	NOG	0.0532689774384665	0.220739582710026	1.08672767358574	0.277908465563139	0.68176757054502	Transcript	DLPFC
ENST00000525132.1	ENSG00000009307.15	ENSG00000009307	CSDE1	0.427844502851275	-2.35451787044889	1.0867124201813	0.277915199231696	0.68176757054502	Transcript	DLPFC
ENST00000467375.2	ENSG00000132677.12	ENSG00000132677	RHBG	0.0393739063194622	0.355167285878718	1.08669686177639	0.277922067658707	0.68176757054502	Transcript	DLPFC
ENST00000429899.1	ENSG00000168397.16	ENSG00000168397	ATG4B	0.279678239493328	-2.43220734578896	1.08661545792572	0.277958006165998	0.68176757054502	Transcript	DLPFC
ENST00000511451.5	ENSG00000168214.20	ENSG00000168214	RBPJ	-0.0977966831461404	0.148776671629196	-1.08656868154672	0.277978658631953	0.68176757054502	Transcript	DLPFC
ENST00000394132.6	ENSG00000103852.12	ENSG00000103852	TTC23	-0.117191071156158	0.98501166187777	-1.08655899547319	0.277982935308369	0.68176757054502	Transcript	DLPFC
ENST00000532800.1	ENSG00000165526.8	ENSG00000165526	RPUSD4	-0.0636950229162874	-0.142935407959052	-1.08655760501171	0.277983549240277	0.68176757054502	Transcript	DLPFC
ENST00000610153.1	ENSG00000118518.15	ENSG00000118518	RNF146	0.0432598537979763	4.46120796172702	1.08654386496969	0.277989615945194	0.68176757054502	Transcript	DLPFC
ENST00000472207.5	ENSG00000106771.12	ENSG00000106771	TMEM245	-0.0437010624717777	1.59696588728473	-1.08652830507165	0.277996486288944	0.68176757054502	Transcript	DLPFC
ENST00000520408.5	ENSG00000173273.15	ENSG00000173273	TNKS	-0.0850130398572425	0.422243301985705	-1.08651109339951	0.278004086095062	0.68176757054502	Transcript	DLPFC
ENST00000587001.6	ENSG00000065268.10	ENSG00000065268	WDR18	-0.411494143222814	-2.60742825356715	-1.08649965125948	0.278009138445465	0.68176757054502	Transcript	DLPFC
ENST00000542684.5	ENSG00000197302.10	ENSG00000197302	ZNF720	0.27236693150522	-2.46633504178008	1.08648447626869	0.278015839156934	0.68176757054502	Transcript	DLPFC
ENST00000441497.6	ENSG00000114346.13	ENSG00000114346	ECT2	-0.430149171603587	-2.09460207742567	-1.08646459400978	0.278024618590024	0.68176757054502	Transcript	DLPFC
ENST00000269197.10	ENSG00000141431.10	ENSG00000141431	ASXL3	0.0402358929089845	5.11047428264556	1.08646379290927	0.278024972336917	0.68176757054502	Transcript	DLPFC
ENST00000351017.8	ENSG00000130396.20	ENSG00000130396	MLLT4	-0.040773180776989	3.38373131999409	-1.08645929286096	0.278026959456721	0.68176757054502	Transcript	DLPFC
ENST00000513157.1	ENSG00000248150.1	ENSG00000248150	RP1-167G20.1	0.0979718588990221	-0.903273604750817	1.08642314873568	0.278042920239172	0.68176757054502	Transcript	DLPFC
ENST00000574180.1	ENSG00000261512.2	ENSG00000261512	RP11-46D6.1	-0.109916898840475	-0.470760859141288	-1.08641893241513	0.278044782153086	0.68176757054502	Transcript	DLPFC
ENST00000587851.1	ENSG00000005206.16	ENSG00000005206	SPPL2B	0.0692751271296054	-0.576856283536809	1.08641859622563	0.278044930613682	0.68176757054502	Transcript	DLPFC
ENST00000332160.4	ENSG00000185432.11	ENSG00000185432	METTL7A	-0.0604659741131807	6.0034683929963	-1.08641107217339	0.278048253233911	0.68176757054502	Transcript	DLPFC
ENST00000481284.5	ENSG00000131069.19	ENSG00000131069	ACSS2	-0.103978397015012	3.47484940161413	-1.08637502762199	0.27806417087839	0.68176757054502	Transcript	DLPFC
ENST00000514616.5	ENSG00000250159.6	ENSG00000250159	RP11-381K20.2	-0.0511596244135591	1.61283158822594	-1.08637481300192	0.278064265658685	0.68176757054502	Transcript	DLPFC
ENST00000504095.1	ENSG00000120733.13	ENSG00000120733	KDM3B	-0.0818184356368653	-1.70013957012609	-1.08634190445765	0.278078798957609	0.68176757054502	Transcript	DLPFC
ENST00000624669.1	ENSG00000279365.1	ENSG00000279365	KB-176G8.1	-0.0657245485559068	-0.637316986812739	-1.08633766279404	0.27808067222821	0.68176757054502	Transcript	DLPFC
ENST00000494748.1	ENSG00000078808.16	ENSG00000078808	SDF4	0.0418039290878927	2.3957318234552	1.08633138369692	0.278083445318276	0.68176757054502	Transcript	DLPFC
ENST00000448012.6	ENSG00000169246.16	ENSG00000169246	NPIPB3	-0.354474817461649	0.216677244463173	-1.08628456297923	0.278104123738672	0.68176757054502	Transcript	DLPFC
ENST00000580611.5	ENSG00000131748.15	ENSG00000131748	STARD3	-0.226363708695237	-2.34293903447128	-1.08628356998853	0.278104562305467	0.68176757054502	Transcript	DLPFC
ENST00000514591.5	ENSG00000150471.16	ENSG00000150471	ADGRL3	0.0390042821860382	5.82807821446251	1.08627570383341	0.278108036508234	0.68176757054502	Transcript	DLPFC
ENST00000425175.5	ENSG00000080493.14	ENSG00000080493	SLC4A4	0.0656471250174317	5.81048260108601	1.08623246166764	0.278127135574776	0.681794089163429	Transcript	DLPFC
ENST00000489196.1	ENSG00000127995.16	ENSG00000127995	CASD1	-0.0421508127132777	1.96166222955726	-1.08617841686208	0.278151007178625	0.68181507548452	Transcript	DLPFC
ENST00000461208.5	ENSG00000163832.15	ENSG00000163832	ELP6	-0.0947211647841289	-1.09084763130578	-1.08616236885372	0.278158095857546	0.68181507548452	Transcript	DLPFC
ENST00000501499.1	ENSG00000245017.2	ENSG00000245017	RP11-181C3.1	-0.047406528997	0.0334412129070642	-1.08615683114032	0.278160541988638	0.68181507548452	Transcript	DLPFC
ENST00000521303.5	ENSG00000130227.16	ENSG00000130227	XPO7	0.103615132719055	-0.0737557851566485	1.08606290080153	0.27820203534717	0.68188402040178	Transcript	DLPFC
ENST00000534728.1	ENSG00000187686.4	ENSG00000187686	KRT18P59	0.0782961003308831	-1.40910776553072	1.08605565857014	0.278205234750147	0.68188402040178	Transcript	DLPFC
ENST00000371205.4	ENSG00000138185.17	ENSG00000138185	ENTPD1	-0.0926538373423669	0.361130564888391	-1.08599016459367	0.278234169188203	0.681934636700124	Transcript	DLPFC
ENST00000607692.1	ENSG00000070214.15	ENSG00000070214	SLC44A1	-0.086459876364929	0.003928531207053	-1.08589384923075	0.278276723874787	0.682018631372676	Transcript	DLPFC
ENST00000477098.1	ENSG00000182667.14	ENSG00000182667	NTM	-0.0666443843364999	0.365840419808094	-1.08583962128564	0.278300685179315	0.68204701112999	Transcript	DLPFC
ENST00000521442.1	ENSG00000147416.10	ENSG00000147416	ATP6V1B2	0.0517735671043367	0.246750087828056	1.08583014491167	0.278304872579953	0.68204701112999	Transcript	DLPFC
ENST00000468523.2	ENSG00000158711.13	ENSG00000158711	ELK4	-0.192670075261171	-0.813470482052754	-1.08576200355188	0.278334984012074	0.682073826233751	Transcript	DLPFC
ENST00000356698.8	ENSG00000146374.13	ENSG00000146374	RSPO3	0.0702083775081012	1.69259531712032	1.08575906479228	0.278336282689906	0.682073826233751	Transcript	DLPFC
ENST00000585731.5	ENSG00000071564.14	ENSG00000071564	TCF3	-0.291293861486568	-1.57187446991322	-1.08574913888481	0.27834066911401	0.682073826233751	Transcript	DLPFC
ENST00000509534.5	ENSG00000120725.12	ENSG00000120725	SIL1	0.187684954951447	-1.51549407281673	1.08566588130999	0.278377463885632	0.682127222797006	Transcript	DLPFC
ENST00000468703.3	ENSG00000115464.14	ENSG00000115464	USP34	-0.0802165921272663	-1.83823705922164	-1.08565539717003	0.278382097471905	0.682127222797006	Transcript	DLPFC
ENST00000565555.1	ENSG00000168803.14	ENSG00000168803	ADAL	0.0714986137824358	-1.10007411029532	1.08564358981306	0.278387315932277	0.682127222797006	Transcript	DLPFC
ENST00000522013.5	ENSG00000044115.20	ENSG00000044115	CTNNA1	0.0561289320437381	1.52479925844452	1.08562297469573	0.278396427291028	0.682129246118703	Transcript	DLPFC
ENST00000593905.5	ENSG00000105402.7	ENSG00000105402	NAPA	-0.166951009525622	-2.21627148192809	-1.08554594905354	0.27843047247376	0.68219236056508	Transcript	DLPFC
ENST00000441693.2	ENSG00000164366.3	ENSG00000164366	CCDC127	0.0479935465827604	0.468433854984878	1.08544959626858	0.278473064221536	0.682276410873353	Transcript	DLPFC
ENST00000543468.5	ENSG00000151491.12	ENSG00000151491	EPS8	-0.422957769857878	-0.702409885104741	-1.08538946230008	0.278499648074217	0.682310080744972	Transcript	DLPFC
ENST00000529437.1	ENSG00000166136.15	ENSG00000166136	NDUFB8	0.0641945828547513	2.41740793048571	1.08538101564841	0.278503382284719	0.682310080744972	Transcript	DLPFC
ENST00000336216.8	ENSG00000140382.14	ENSG00000140382	HMG20A	0.0215968532505605	5.26669929027844	1.08531625630344	0.278532013112426	0.682344529568435	Transcript	DLPFC
ENST00000606358.1	ENSG00000272459.1	ENSG00000272459	RP11-1277A3.3	0.0885144817773646	-1.90469695078741	1.08531171725195	0.278534019953075	0.682344529568435	Transcript	DLPFC
ENST00000367282.5	ENSG00000170075.8	ENSG00000170075	GPR37L1	-0.0521032869278186	6.33266823748887	-1.08527561655445	0.278549981425267	0.682363326711635	Transcript	DLPFC
ENST00000465487.5	ENSG00000033867.16	ENSG00000033867	SLC4A7	0.117832794727452	2.36242917238421	1.08524962408018	0.278561474059925	0.682371175759683	Transcript	DLPFC
ENST00000451155.1	ENSG00000146282.17	ENSG00000146282	RARS2	-0.12531829370037	-1.20386655566126	-1.0852161750268	0.278576264115664	0.682387101545726	Transcript	DLPFC
ENST00000409940.6	ENSG00000071909.18	ENSG00000071909	MYO3B	0.0440608044609426	-0.0671502233117488	1.08508132298581	0.278635896632911	0.68251286706628	Transcript	DLPFC
ENST00000554789.1	ENSG00000259431.5	ENSG00000259431	THTPA	0.0802874687239252	1.37286192697832	1.08504639522931	0.278651343353605	0.682530396128417	Transcript	DLPFC
ENST00000378551.6	ENSG00000138032.20	ENSG00000138032	PPM1B	-0.0261382751995546	5.13795113848668	-1.08501373184831	0.278665789188843	0.682545472645182	Transcript	DLPFC
ENST00000570195.5	ENSG00000103121.8	ENSG00000103121	CMC2	0.195623804111031	-0.121299879958349	1.08498676094241	0.278677717833385	0.682548909609069	Transcript	DLPFC
ENST00000287713.6	ENSG00000157064.10	ENSG00000157064	NMNAT2	0.0659700476686339	7.32119617507891	1.08491643717933	0.278708822143752	0.682548909609069	Transcript	DLPFC
ENST00000605265.1	ENSG00000214413.7	ENSG00000214413	BBIP1	-0.0265935335271363	2.94025173044196	-1.08491362319992	0.278710066820598	0.682548909609069	Transcript	DLPFC
ENST00000440480.6	ENSG00000129757.12	ENSG00000129757	CDKN1C	-0.156129405995924	0.108462068958302	-1.08490792226562	0.278712588464387	0.682548909609069	Transcript	DLPFC
ENST00000254730.10	ENSG00000132394.10	ENSG00000132394	EEFSEC	-0.0306210626069993	2.130090860235	-1.08487742848295	0.278726076773955	0.682548909609069	Transcript	DLPFC
ENST00000562653.1	ENSG00000260677.1	ENSG00000260677	RP11-546O6.4	0.0345042015711082	0.873684423855405	1.08487720425683	0.278726175957506	0.682548909609069	Transcript	DLPFC
ENST00000389634.5	ENSG00000169282.17	ENSG00000169282	KCNAB1	-0.368796790564318	-4.35007571010018	-1.08487325776052	0.278727921643548	0.682548909609069	Transcript	DLPFC
ENST00000502533.5	ENSG00000113569.15	ENSG00000113569	NUP155	-0.240134890044064	-2.64693149571045	-1.08485739243626	0.278734939557783	0.682548909609069	Transcript	DLPFC
ENST00000521172.1	ENSG00000169398.19	ENSG00000169398	PTK2	-0.0845494633460523	-0.990439517372042	-1.084841863563	0.27874180876221	0.682548909609069	Transcript	DLPFC
ENST00000613464.1	ENSG00000274660.1	ENSG00000274660	Metazoa_SRP	-0.0708832949028847	-1.77556429104341	-1.08480979854376	0.278755993104615	0.682563340798395	Transcript	DLPFC
ENST00000561464.1	ENSG00000140320.11	ENSG00000140320	BAHD1	-0.0775736420518661	-1.83669833013545	-1.08478922303684	0.278765095184427	0.682565327045426	Transcript	DLPFC
ENST00000537517.5	ENSG00000172661.17	ENSG00000172661	FAM21C	-0.103746601786189	1.71493944902613	-1.08466790262136	0.278818768372439	0.682618571728841	Transcript	DLPFC
ENST00000465523.5	ENSG00000118733.16	ENSG00000118733	OLFM3	0.60125798172878	-2.34719132430724	1.0846560155981	0.278824027672807	0.682618571728841	Transcript	DLPFC
ENST00000397783.5	ENSG00000007392.16	ENSG00000007392	LUC7L	0.0750570729788966	1.80327266334586	1.08465389790025	0.278824964635188	0.682618571728841	Transcript	DLPFC
ENST00000278951.11	ENSG00000149577.15	ENSG00000149577	SIDT2	-0.285385001759935	-3.17773616492622	-1.08465306127813	0.278825334794093	0.682618571728841	Transcript	DLPFC
ENST00000569150.1	ENSG00000155592.15	ENSG00000155592	ZKSCAN2	0.336549489726302	-1.16301917872696	1.08464636283976	0.27882829849378	0.682618571728841	Transcript	DLPFC
ENST00000266563.9	ENSG00000139197.10	ENSG00000139197	PEX5	0.0296804861738382	4.89713179797908	1.08457752524657	0.278858756683509	0.682672837773446	Transcript	DLPFC
ENST00000475724.1	ENSG00000143353.11	ENSG00000143353	LYPLAL1	-0.101992895738912	-0.142641204082255	-1.0845577687363	0.278867498657289	0.682673938803409	Transcript	DLPFC
ENST00000619742.4	ENSG00000274602.4	ENSG00000274602	PI4KAP1	0.0493691276690645	2.66281556123171	1.08447085766665	0.278905957788388	0.682747785877453	Transcript	DLPFC
ENST00000356488.8	ENSG00000006282.20	ENSG00000006282	SPATA20	-0.343852222098057	-0.305742464809455	-1.08441078818958	0.278932541328763	0.682777186248064	Transcript	DLPFC
ENST00000514522.2	ENSG00000253816.3	ENSG00000253816	RP11-1415C14.3	-0.085616774763643	3.70383633381214	-1.08439377787675	0.278940069498639	0.682777186248064	Transcript	DLPFC
ENST00000359646.1	ENSG00000244462.7	ENSG00000244462	RBM12	0.420990592220521	-3.9664222508794	1.08438369440988	0.278944532154139	0.682777186248064	Transcript	DLPFC
ENST00000380495.8	ENSG00000149926.13	ENSG00000149926	FAM57B	0.0790322130007822	1.14038349401543	1.08436875974133	0.278951141903065	0.682777186248064	Transcript	DLPFC
ENST00000574081.5	ENSG00000161929.14	ENSG00000161929	SCIMP	-0.0670018389373989	-0.396762947220604	-1.08434989747874	0.278959490069815	0.682777320102797	Transcript	DLPFC
ENST00000422591.5	ENSG00000131373.14	ENSG00000131373	HACL1	0.0494615524194259	2.25671471710335	1.08430106601582	0.278981102967384	0.68279070540125	Transcript	DLPFC
ENST00000358700.6	ENSG00000167377.17	ENSG00000167377	ZNF23	0.139067763640281	1.83164006133141	1.08429605849669	0.278983319369454	0.68279070540125	Transcript	DLPFC
ENST00000488520.5	ENSG00000114316.12	ENSG00000114316	USP4	0.0336018585211092	1.74920258200001	1.08426849513954	0.278995519534549	0.68279070540125	Transcript	DLPFC
ENST00000511817.1	ENSG00000152422.15	ENSG00000152422	XRCC4	-0.309478803402652	-1.58611119345604	-1.08426258980735	0.278998133415502	0.68279070540125	Transcript	DLPFC
ENST00000558431.1	ENSG00000137872.16	ENSG00000137872	SEMA6D	-0.11837975453512	-1.77120088179241	-1.08423659933098	0.279009637795459	0.682798562789059	Transcript	DLPFC
ENST00000354817.7	ENSG00000197601.12	ENSG00000197601	FAR1	-0.0418761492842644	6.25211714585178	-1.08420313826025	0.279024449423641	0.682814513040251	Transcript	DLPFC
ENST00000393640.8	ENSG00000157350.12	ENSG00000157350	ST3GAL2	0.0235159659341107	4.98226780660867	1.08414833625278	0.279048708831956	0.682853581785468	Transcript	DLPFC
ENST00000381287.8	ENSG00000134352.19	ENSG00000134352	IL6ST	0.224862758248158	1.81777367961418	1.08412113325363	0.27906075141974	0.682862753600433	Transcript	DLPFC
ENST00000475140.5	ENSG00000067840.12	ENSG00000067840	PDZD4	0.15279309883026	-1.33316662570082	1.08409986117453	0.279070168675775	0.682865500864036	Transcript	DLPFC
ENST00000568618.5	ENSG00000205336.11	ENSG00000205336	ADGRG1	-0.121079196471745	-2.08943721843286	-1.08398251436344	0.279122122598738	0.682972329167993	Transcript	DLPFC
ENST00000472715.1	ENSG00000147872.9	ENSG00000147872	PLIN2	0.226698938676125	-0.71982457170371	1.08391234825322	0.279153190976069	0.683026484569753	Transcript	DLPFC
ENST00000287727.7	ENSG00000157077.14	ENSG00000157077	ZFYVE9	0.0626882170679232	4.61577351273719	1.08389505559736	0.279160848236946	0.683026484569753	Transcript	DLPFC
ENST00000508304.5	ENSG00000113597.17	ENSG00000113597	TRAPPC13	0.101228933646417	-0.839925646263623	1.08386892203121	0.279172420562365	0.683034499320569	Transcript	DLPFC
ENST00000631796.1	ENSG00000282458.1	ENSG00000282458	WASH5P	-0.0892943863134515	0.746129682011575	-1.08383230519801	0.27918863558293	0.683053872262581	Transcript	DLPFC
ENST00000607407.1	ENSG00000272056.1	ENSG00000272056	RP11-503P10.1	0.0508737162179547	0.254900713241459	1.08380076934668	0.27920260110944	0.68306135575189	Transcript	DLPFC
ENST00000455515.6	ENSG00000266964.5	ENSG00000266964	FXYD1	0.142664508056561	-2.22548758680201	1.0837879274849	0.279208288213619	0.68306135575189	Transcript	DLPFC
ENST00000399443.7	ENSG00000141447.16	ENSG00000141447	OSBPL1A	0.034154442632749	6.89494981029889	1.0837300202447	0.279233933804037	0.683073143727692	Transcript	DLPFC
ENST00000487330.1	ENSG00000107372.12	ENSG00000107372	ZFAND5	-0.0652368819614493	0.8692374807689	-1.08372984419274	0.279234011775262	0.683073143727692	Transcript	DLPFC
ENST00000477922.3	ENSG00000257743.8	ENSG00000257743	MGAM2	-0.157750573308907	-2.07318552417022	-1.08371793994463	0.279239284053331	0.683073143727692	Transcript	DLPFC
ENST00000335606.10	ENSG00000242110.7	ENSG00000242110	AMACR	-0.0615744572271782	2.20485969223795	-1.08370211029071	0.279246294961546	0.683073143727692	Transcript	DLPFC
ENST00000550804.5	ENSG00000012822.15	ENSG00000012822	CALCOCO1	-0.0419101805407615	4.21645855020651	-1.08361754988769	0.279283748557182	0.683140685880875	Transcript	DLPFC
ENST00000523791.1	ENSG00000253263.1	ENSG00000253263	KB-1507C5.3	-0.0821631517650641	-1.86701953906337	-1.08359595379024	0.279293314476613	0.683140685880875	Transcript	DLPFC
ENST00000529571.1	ENSG00000137513.9	ENSG00000137513	NARS2	0.243187644684566	-2.65836648534765	1.08358356880118	0.279298800467215	0.683140685880875	Transcript	DLPFC
ENST00000448276.6	ENSG00000108604.15	ENSG00000108604	SMARCD2	0.156393163343711	0.0972165966847915	1.08353678080277	0.279319526100741	0.683152608906093	Transcript	DLPFC
ENST00000345264.9	ENSG00000148484.17	ENSG00000148484	RSU1	-0.0259904412992663	3.83591151272178	-1.08353509875382	0.279320271215859	0.683152608906093	Transcript	DLPFC
ENST00000575979.1	ENSG00000132359.14	ENSG00000132359	RAP1GAP2	0.0963572372358723	-0.894344300722759	1.08349254136701	0.279339123765948	0.683178422027188	Transcript	DLPFC
ENST00000266068.5	ENSG00000101216.10	ENSG00000101216	GMEB2	0.296709363788493	-2.2755063688002	1.08347114494044	0.279348602523998	0.683181308855218	Transcript	DLPFC
ENST00000591517.5	ENSG00000104814.12	ENSG00000104814	MAP4K1	-0.18768916854665	-1.89929599651052	-1.0834352293758	0.2793645138497	0.683185352167855	Transcript	DLPFC
ENST00000466420.1	ENSG00000137218.10	ENSG00000137218	FRS3	0.0646125207725811	-1.32031373521161	1.08342995020537	0.279366852681755	0.683185352167855	Transcript	DLPFC
ENST00000374017.3	ENSG00000124562.9	ENSG00000124562	SNRPC	-0.117798722459254	-1.27456947080591	-1.08338245079705	0.279387896956575	0.683216520903699	Transcript	DLPFC
ENST00000266712.10	ENSG00000139324.11	ENSG00000139324	TMTC3	0.0292988116474151	5.6662561316118	1.08331041943595	0.279419812003843	0.683238372638874	Transcript	DLPFC
ENST00000556822.1	ENSG00000036530.8	ENSG00000036530	CYP46A1	0.0898317973510815	-1.41566572471527	1.08330799287683	0.279420887186507	0.683238372638874	Transcript	DLPFC
ENST00000487943.5	ENSG00000068885.14	ENSG00000068885	IFT80	-0.0574843363256928	3.6489767068133	-1.08330609067855	0.27942173003241	0.683238372638874	Transcript	DLPFC
ENST00000435805.6	ENSG00000234420.7	ENSG00000234420	ZNF37BP	0.0610463765393257	0.822530922090297	1.08324623052433	0.279448254382304	0.683266855949308	Transcript	DLPFC
ENST00000614058.4	ENSG00000143819.12	ENSG00000143819	EPHX1	-0.232250381651521	0.261764323524984	-1.08324234167899	0.279449977609644	0.683266855949308	Transcript	DLPFC
ENST00000374049.4	ENSG00000157693.14	ENSG00000157693	C9orf91	0.043407061201307	5.69984447808284	1.0831452490794	0.279493003689103	0.68329500920573	Transcript	DLPFC
ENST00000450728.1	ENSG00000225953.2	ENSG00000225953	SATB2-AS1	0.101525026044723	0.705843873077309	1.08314427601529	0.27949343492028	0.68329500920573	Transcript	DLPFC
ENST00000435795.5	ENSG00000184281.14	ENSG00000184281	TSSC4	0.0779511057733346	-0.791256299486734	1.08314037162359	0.279495165227531	0.68329500920573	Transcript	DLPFC
ENST00000610121.5	ENSG00000134207.14	ENSG00000134207	SYT6	-0.366773250533744	-2.16180516420499	-1.0831373878264	0.279496487560318	0.68329500920573	Transcript	DLPFC
ENST00000489003.5	ENSG00000160752.14	ENSG00000160752	FDPS	0.230755692844904	-2.08588056772742	1.08312271346024	0.279502990877988	0.68329500920573	Transcript	DLPFC
ENST00000398548.5	ENSG00000141956.13	ENSG00000141956	PRDM15	-0.253370591995724	2.01286869604651	-1.0830914635433	0.279516840415801	0.683300810537183	Transcript	DLPFC
ENST00000497621.5	ENSG00000064225.12	ENSG00000064225	ST3GAL6	-0.358107891304228	-0.0523245237778386	-1.08307371343405	0.27952470723125	0.683300810537183	Transcript	DLPFC
ENST00000392483.6	ENSG00000111907.20	ENSG00000111907	TPD52L1	-0.0721231932527775	1.68125200427254	-1.08301889323929	0.27954900439411	0.683300810537183	Transcript	DLPFC
ENST00000594546.1	ENSG00000269646.1	ENSG00000269646	CTD-2331H12.7	0.0877726722425661	-1.02970397316578	1.08298371345416	0.279564597381529	0.683300810537183	Transcript	DLPFC
ENST00000496962.1	ENSG00000115486.11	ENSG00000115486	GGCX	0.094317584624522	0.636761281087186	1.0829778068097	0.279567215483956	0.683300810537183	Transcript	DLPFC
ENST00000593220.1	ENSG00000079805.16	ENSG00000079805	DNM2	-0.0454723092997323	0.288107035223988	-1.08297743250577	0.279567381393614	0.683300810537183	Transcript	DLPFC
ENST00000552376.5	ENSG00000075089.9	ENSG00000075089	ACTR6	0.103858919222248	2.44156557599445	1.0829700865723	0.279570637481248	0.683300810537183	Transcript	DLPFC
ENST00000555656.5	ENSG00000092094.10	ENSG00000092094	OSGEP	-0.0423904213105379	3.88998904582829	-1.08295583230354	0.279576955764831	0.683300810537183	Transcript	DLPFC
ENST00000420244.5	ENSG00000166801.15	ENSG00000166801	FAM111A	0.360986687992577	-2.82363174183518	1.08294882354929	0.279580062469724	0.683300810537183	Transcript	DLPFC
ENST00000636872.1	ENSG00000164904.16	ENSG00000164904	ALDH7A1	0.366135870744231	-3.32799633062917	1.08287907527363	0.279610980419367	0.683348229951265	Transcript	DLPFC
ENST00000355809.4	ENSG00000134744.13	ENSG00000134744	ZCCHC11	-0.0420995544911691	1.39143069051252	-1.08285150553513	0.279623202150617	0.683348229951265	Transcript	DLPFC
ENST00000563863.5	ENSG00000260807.6	ENSG00000260807	RP11-161M6.2	-0.0513132719264681	3.09884834115835	-1.08282265788465	0.279635990773757	0.683348229951265	Transcript	DLPFC
ENST00000399275.6	ENSG00000120693.13	ENSG00000120693	SMAD9	-0.223072200149184	2.77747010711595	-1.08280897767662	0.27964205556754	0.683348229951265	Transcript	DLPFC
ENST00000389874.3	ENSG00000124019.9	ENSG00000124019	FAM124B	-0.304069543832214	-4.06677860544039	-1.08279290820119	0.279649179700701	0.683348229951265	Transcript	DLPFC
ENST00000560946.1	ENSG00000140395.8	ENSG00000140395	WDR61	0.041030700386253	0.341924375427887	1.08273882346058	0.279673158176105	0.683348229951265	Transcript	DLPFC
ENST00000319788.11	ENSG00000167397.14	ENSG00000167397	VKORC1	0.19758757419663	-2.63607149528815	1.08272284955976	0.279680240475182	0.683348229951265	Transcript	DLPFC
ENST00000393241.8	ENSG00000020922.12	ENSG00000020922	MRE11A	-0.250087829862894	-1.79254181808814	-1.08268985909876	0.279694867741533	0.683348229951265	Transcript	DLPFC
ENST00000352397.9	ENSG00000100243.20	ENSG00000100243	CYB5R3	-0.046467135463906	4.11305270590509	-1.08268612390531	0.279696523879507	0.683348229951265	Transcript	DLPFC
ENST00000637973.1	ENSG00000283667.1	ENSG00000283667	RP11-793J2.1	0.0717487087820188	-1.38089988260361	1.08267706825583	0.2797005390688	0.683348229951265	Transcript	DLPFC
ENST00000219097.6	ENSG00000091651.8	ENSG00000091651	ORC6	0.108742521124986	1.26912851303696	1.0826578626815	0.279709054768951	0.683348229951265	Transcript	DLPFC
ENST00000278426.7	ENSG00000149150.8	ENSG00000149150	SLC43A1	0.240936191386636	-0.859784730141642	1.08262556833427	0.279723374394913	0.683348229951265	Transcript	DLPFC
ENST00000551676.5	ENSG00000186298.11	ENSG00000186298	PPP1CC	-0.0674418324409343	0.590806122223245	-1.08261210744332	0.279729343231936	0.683348229951265	Transcript	DLPFC
ENST00000480487.1	ENSG00000240463.1	ENSG00000240463	RPS19P3	-0.0849503373288539	-1.83976713524128	-1.08260141677964	0.279734083754923	0.683348229951265	Transcript	DLPFC
ENST00000562894.1	ENSG00000260361.1	ENSG00000260361	CTD-2313J17.5	0.0401206436597826	0.604894665498964	1.0825903571954	0.279738987924751	0.683348229951265	Transcript	DLPFC
ENST00000506831.1	ENSG00000204536.13	ENSG00000204536	CCHCR1	0.0981920596709763	-1.85036436686091	1.08257333457635	0.279746536407707	0.683348229951265	Transcript	DLPFC
ENST00000297661.8	ENSG00000165006.13	ENSG00000165006	UBAP1	0.0402414814839233	4.62178364614946	1.08257205592279	0.279747103417408	0.683348229951265	Transcript	DLPFC
ENST00000506393.5	ENSG00000120314.18	ENSG00000120314	WDR55	0.105974734529497	-0.501402179545995	1.08256806739093	0.279748872108148	0.683348229951265	Transcript	DLPFC
ENST00000495112.1	ENSG00000211460.11	ENSG00000211460	TSN	-0.233138580372492	-2.85561909087682	-1.08248511226711	0.279785659794942	0.683417814322875	Transcript	DLPFC
ENST00000537046.6	ENSG00000126214.21	ENSG00000126214	KLC1	0.196589615812623	-2.04715869493003	1.08245413973539	0.279799395872604	0.683431089274703	Transcript	DLPFC
ENST00000562609.2	ENSG00000077235.17	ENSG00000077235	GTF3C1	0.0513096349377117	0.346181801699986	1.08241662780484	0.279816032739279	0.683451448624181	Transcript	DLPFC
ENST00000467842.1	ENSG00000091513.14	ENSG00000091513	TF	-0.114299998425326	5.2026762302964	-1.08236601495263	0.279838481048481	0.683470332019077	Transcript	DLPFC
ENST00000531443.5	ENSG00000164830.18	ENSG00000164830	OXR1	0.388948247257735	1.37812548623842	1.08236176135752	0.279840367700743	0.683470332019077	Transcript	DLPFC
ENST00000486758.5	ENSG00000138771.14	ENSG00000138771	SHROOM3	0.148453647988065	1.18670252559049	1.08228368606288	0.279874998991994	0.683520368995082	Transcript	DLPFC
ENST00000570480.5	ENSG00000121064.12	ENSG00000121064	SCPEP1	-0.0666600776622021	-0.529358285063541	-1.0822772356171	0.279877860300179	0.683520368995082	Transcript	DLPFC
ENST00000370549.5	ENSG00000172987.12	ENSG00000172987	HPSE2	0.228295852809827	-2.15573071243136	1.08225005538506	0.279889917208765	0.683520368995082	Transcript	DLPFC
ENST00000361168.9	ENSG00000176444.18	ENSG00000176444	CLK2	0.0798185389287906	2.55185445770795	1.08221337791496	0.27990618756941	0.683520368995082	Transcript	DLPFC
ENST00000397358.7	ENSG00000147421.17	ENSG00000147421	HMBOX1	-0.0296238374781367	4.20990258991556	-1.08220663677993	0.279909178050306	0.683520368995082	Transcript	DLPFC
ENST00000594954.5	ENSG00000012124.15	ENSG00000012124	CD22	-0.132665176340086	0.0482513808046294	-1.08217103483143	0.279924972035241	0.683520368995082	Transcript	DLPFC
ENST00000425778.5	ENSG00000115875.18	ENSG00000115875	SRSF7	-0.0719558965104448	2.8079809691546	-1.08216632240664	0.279927062639605	0.683520368995082	Transcript	DLPFC
ENST00000485100.5	ENSG00000132535.18	ENSG00000132535	DLG4	0.111425098408379	0.201775143852836	1.08216584394302	0.279927274904201	0.683520368995082	Transcript	DLPFC
ENST00000568266.5	ENSG00000168488.18	ENSG00000168488	ATXN2L	-0.0443325867201592	2.04783794604409	-1.08206929312335	0.279970110754702	0.683604689269578	Transcript	DLPFC
ENST00000486960.5	ENSG00000168066.20	ENSG00000168066	SF1	-0.0405367281049733	2.45916617874691	-1.08204937026619	0.279978950309758	0.68360599804708	Transcript	DLPFC
ENST00000579761.5	ENSG00000125445.10	ENSG00000125445	MRPS7	-0.0666648262158939	-0.560004385907837	-1.08202617982545	0.279989239896002	0.683610847086752	Transcript	DLPFC
ENST00000507041.5	ENSG00000159788.18	ENSG00000159788	RGS12	0.10841356537802	-0.397014280476516	1.08198504224198	0.280007493254875	0.683624922865737	Transcript	DLPFC
ENST00000471733.5	ENSG00000075711.20	ENSG00000075711	DLG1	-0.0483780931773022	3.2941118715152	-1.08197575890927	0.280011612520261	0.683624922865737	Transcript	DLPFC
ENST00000443297.5	ENSG00000115091.11	ENSG00000115091	ACTR3	-0.147074478931238	0.878015098041699	-1.08191855907015	0.280036994545771	0.683666616747811	Transcript	DLPFC
ENST00000339464.8	ENSG00000188064.9	ENSG00000188064	WNT7B	0.0307325260715068	2.90397535248888	1.08187982143227	0.280054184991284	0.683666631811162	Transcript	DLPFC
ENST00000424435.1	ENSG00000228013.1	ENSG00000228013	RP11-350G8.5	0.0408635488531854	0.453735491659297	1.08187154161263	0.280057859386903	0.683666631811162	Transcript	DLPFC
ENST00000556870.5	ENSG00000042317.16	ENSG00000042317	SPATA7	-0.207585199972761	-1.90286788765887	-1.08184498176103	0.28006964626691	0.683666631811162	Transcript	DLPFC
ENST00000378078.4	ENSG00000107185.9	ENSG00000107185	RGP1	-0.021290883774608	5.54624875489356	-1.08184369382218	0.280070217844246	0.683666631811162	Transcript	DLPFC
ENST00000588228.5	ENSG00000008441.16	ENSG00000008441	NFIX	-0.0707483137914842	1.73286371892145	-1.08178081432081	0.280098124250537	0.683705237577876	Transcript	DLPFC
ENST00000560333.1	ENSG00000073417.14	ENSG00000073417	PDE8A	-0.0693659531983104	0.554910149834738	-1.08177063396832	0.280102642547726	0.683705237577876	Transcript	DLPFC
ENST00000636734.1	ENSG00000182132.13	ENSG00000182132	KCNIP1	-0.164187701604866	-0.836721364044518	-1.08164873611596	0.280156747752076	0.683796144681147	Transcript	DLPFC
ENST00000621959.4	ENSG00000149428.18	ENSG00000149428	HYOU1	0.324981106241936	-0.488474245729748	1.08163633640189	0.280162251850444	0.683796144681147	Transcript	DLPFC
ENST00000489081.5	ENSG00000184220.11	ENSG00000184220	CMSS1	0.0745525988219748	2.60717373085518	1.08163058865294	0.280164803238789	0.683796144681147	Transcript	DLPFC
ENST00000548830.1	ENSG00000116539.11	ENSG00000116539	ASH1L	0.153795825749231	0.548716525510708	1.08160608648962	0.280175679767446	0.683798411753875	Transcript	DLPFC
ENST00000623825.1	ENSG00000279302.2	ENSG00000279302	MIR3622A	0.0521190532880035	1.45109159727591	1.08159107421692	0.280182343868882	0.683798411753875	Transcript	DLPFC
ENST00000545096.1	ENSG00000177239.14	ENSG00000177239	MAN1B1	-0.0807974318147583	-1.23189631474605	-1.0815603022271	0.280196004208042	0.6838114791734	Transcript	DLPFC
ENST00000585807.5	ENSG00000108786.10	ENSG00000108786	HSD17B1	-0.0581929119938812	1.36746943278036	-1.08148109016777	0.280231170212266	0.683877028310811	Transcript	DLPFC
ENST00000492440.1	ENSG00000214021.15	ENSG00000214021	TTLL3	-0.0444318976424535	0.727119436879794	-1.08137332420622	0.280279017488124	0.683973520060019	Transcript	DLPFC
ENST00000492223.5	ENSG00000134330.18	ENSG00000134330	IAH1	0.354918565874342	-3.5047939907293	1.08134002661862	0.280293802493512	0.683975430453417	Transcript	DLPFC
ENST00000441925.2	ENSG00000181744.8	ENSG00000181744	C3orf58	-0.0406287382778292	5.03859672403563	-1.08133413992441	0.280296416396047	0.683975430453417	Transcript	DLPFC
ENST00000375802.7	ENSG00000099246.16	ENSG00000099246	RAB18	0.0491039373154779	2.54734372146204	1.0813102194543	0.280307038110439	0.683980985190835	Transcript	DLPFC
ENST00000442392.6	ENSG00000157873.17	ENSG00000157873	TNFRSF14	-0.122306770099997	-1.81968666028305	-1.08126691139192	0.280326269445763	0.683980985190835	Transcript	DLPFC
ENST00000460940.5	ENSG00000137074.18	ENSG00000137074	APTX	0.352260782538423	-3.73119226571015	1.08125890346492	0.28032982553651	0.683980985190835	Transcript	DLPFC
ENST00000475446.5	ENSG00000183597.15	ENSG00000183597	TANGO2	-0.158664139954976	-0.587511923882998	-1.08123788280211	0.280339160356509	0.683980985190835	Transcript	DLPFC
ENST00000351223.7	ENSG00000132780.16	ENSG00000132780	NASP	0.137456775410512	2.00109125604143	1.08121195744797	0.280350673535503	0.683980985190835	Transcript	DLPFC
ENST00000604872.5	ENSG00000109670.13	ENSG00000109670	FBXW7	-0.0565238710687244	2.04750703927077	-1.08119726622862	0.280357197895763	0.683980985190835	Transcript	DLPFC
ENST00000527547.5	ENSG00000004897.11	ENSG00000004897	CDC27	0.0280172573702866	4.64140039374719	1.08118172552103	0.280364099625897	0.683980985190835	Transcript	DLPFC
ENST00000335509.10	ENSG00000186815.12	ENSG00000186815	TPCN1	0.265177159927493	2.14854282829774	1.08116389339775	0.280372019131573	0.683980985190835	Transcript	DLPFC
ENST00000280200.8	ENSG00000150637.8	ENSG00000150637	CD226	-0.0286880858242774	3.02076843502355	-1.08115790034336	0.280374680768577	0.683980985190835	Transcript	DLPFC
ENST00000368581.8	ENSG00000111834.12	ENSG00000111834	RSPH4A	-0.288623611293798	-2.5611730331322	-1.08114192965685	0.280381773758552	0.683980985190835	Transcript	DLPFC
ENST00000356916.7	ENSG00000075151.20	ENSG00000075151	EIF4G3	-0.05397352260069	2.11894565274705	-1.08109386323967	0.280403122021282	0.684012795242707	Transcript	DLPFC
ENST00000536374.1	ENSG00000148019.12	ENSG00000148019	CEP78	-0.04353873866385	2.03772508986911	-1.08103278209736	0.280430252255839	0.684058707480488	Transcript	DLPFC
ENST00000340537.9	ENSG00000186523.14	ENSG00000186523	FAM86B1	0.334956758417112	-3.80530332659529	1.08097020898401	0.280458047031633	0.684072043596664	Transcript	DLPFC
ENST00000582565.1	ENSG00000141027.20	ENSG00000141027	NCOR1	-0.121650467566674	-1.316459731832	-1.08093646347677	0.280473037457458	0.684072043596664	Transcript	DLPFC
ENST00000608855.1	ENSG00000163281.11	ENSG00000163281	GNPDA2	-0.0862823960708518	-1.84919004274577	-1.08092886305016	0.280476413793611	0.684072043596664	Transcript	DLPFC
ENST00000523958.5	ENSG00000197217.12	ENSG00000197217	ENTPD4	-0.0572112983338144	1.4044933279034	-1.0809158769907	0.280482182652636	0.684072043596664	Transcript	DLPFC
ENST00000497724.1	ENSG00000121871.3	ENSG00000121871	SLITRK3	0.319817839782222	-3.99711457830577	1.08090180761894	0.28048843284799	0.684072043596664	Transcript	DLPFC
ENST00000348849.7	ENSG00000153250.18	ENSG00000153250	RBMS1	0.232266746152688	1.03935430005659	1.08089104854907	0.280493212534786	0.684072043596664	Transcript	DLPFC
ENST00000547992.5	ENSG00000135452.9	ENSG00000135452	TSPAN31	0.0297435600485173	2.7438662967559	1.08088953742998	0.28049388384968	0.684072043596664	Transcript	DLPFC
ENST00000405731.7	ENSG00000136247.14	ENSG00000136247	ZDHHC4	0.165332794001592	-0.0274764686484924	1.08086761326616	0.280503623786197	0.684075532775822	Transcript	DLPFC
ENST00000542324.6	ENSG00000062485.18	ENSG00000062485	CS	-0.280059552048207	-1.95427026629048	-1.08080502361432	0.280531430870261	0.684111824872672	Transcript	DLPFC
ENST00000398731.3	ENSG00000139154.14	ENSG00000139154	AEBP2	-0.0378940743560845	1.2374712370145	-1.0807967097609	0.280535124657784	0.684111824872672	Transcript	DLPFC
ENST00000502389.1	ENSG00000157796.17	ENSG00000157796	WDR19	0.208453297811045	-0.841798336467678	1.08074507959531	0.280558064325683	0.684135092203491	Transcript	DLPFC
ENST00000580583.5	ENSG00000154845.15	ENSG00000154845	PPP4R1	-0.323072893578855	-1.63377879460085	-1.08073782908489	0.280561285884027	0.684135092203491	Transcript	DLPFC
ENST00000504751.5	ENSG00000113597.17	ENSG00000113597	TRAPPC13	0.209529181224201	-2.50942409072528	1.08067796751995	0.280587884634072	0.684163133402673	Transcript	DLPFC
ENST00000339364.9	ENSG00000155629.14	ENSG00000155629	PIK3AP1	-0.0917987774483175	1.73535781469888	-1.08066078056316	0.280595521764703	0.684163133402673	Transcript	DLPFC
ENST00000537276.5	ENSG00000150967.17	ENSG00000150967	ABCB9	-0.213174180727762	-2.02782254553781	-1.08063133773656	0.28060860519643	0.684163133402673	Transcript	DLPFC
ENST00000578570.5	ENSG00000087191.12	ENSG00000087191	PSMC5	0.202808412690636	0.0643542500442618	1.08060305148069	0.280621175077734	0.684163133402673	Transcript	DLPFC
ENST00000466819.5	ENSG00000196712.16	ENSG00000196712	NF1	-0.31125828806251	-3.76047535023207	-1.08060250782846	0.280621416670344	0.684163133402673	Transcript	DLPFC
ENST00000611366.4	ENSG00000100918.12	ENSG00000100918	REC8	-0.249362318698731	-0.0476660828360031	-1.08059973844365	0.280622647354349	0.684163133402673	Transcript	DLPFC
ENST00000246957.9	ENSG00000126602.10	ENSG00000126602	TRAP1	0.0346995048118411	4.97259144041728	1.08052508994198	0.280655821710441	0.684223750598343	Transcript	DLPFC
ENST00000389532.8	ENSG00000130559.18	ENSG00000130559	CAMSAP1	0.0276532713537118	5.78878623134226	1.0804955918969	0.280668931601016	0.684235449568163	Transcript	DLPFC
ENST00000613809.1	ENSG00000277159.1	ENSG00000277159	RP11-88E10.4	0.0251188173300036	3.98984565172201	1.08045819843677	0.280685551071107	0.684251664597165	Transcript	DLPFC
ENST00000396439.6	ENSG00000205810.8	ENSG00000205810	KLRC3	-0.26287008337802	-1.76794968707183	-1.08044322613592	0.280692205677062	0.684251664597165	Transcript	DLPFC
ENST00000586885.1	ENSG00000266904.5	ENSG00000266904	CTC-559E9.1	0.0365102972369435	0.685201807805329	1.08038957217736	0.28071605366049	0.684289537491699	Transcript	DLPFC
ENST00000572628.5	ENSG00000099385.11	ENSG00000099385	BCL7C	-0.0513475914063946	1.45673095476878	-1.08035355136354	0.280732064881063	0.684308305366947	Transcript	DLPFC
ENST00000479636.1	ENSG00000105928.13	ENSG00000105928	DFNA5	-0.0512065180254496	1.55835517360804	-1.08030766793228	0.280752460928481	0.68433776020308	Transcript	DLPFC
ENST00000317968.8	ENSG00000163110.14	ENSG00000163110	PDLIM5	-0.0482560090478808	5.28879398006226	-1.08015278958551	0.280821314726528	0.684468068989187	Transcript	DLPFC
ENST00000488829.1	ENSG00000231007.5	ENSG00000231007	CDC20P1	-0.073132990784977	-1.0983537600616	-1.08013821949919	0.280827792698265	0.684468068989187	Transcript	DLPFC
ENST00000548025.5	ENSG00000166783.20	ENSG00000166783	KIAA0430	-0.265793651626201	-2.34093091673305	-1.08013131458857	0.280830862709886	0.684468068989187	Transcript	DLPFC
ENST00000566509.5	ENSG00000159322.17	ENSG00000159322	ADPGK	-0.0538902347040862	0.796794106740038	-1.08008510762994	0.280851407504016	0.684497878136806	Transcript	DLPFC
ENST00000567597.1	ENSG00000140740.10	ENSG00000140740	UQCRC2	0.212625138629824	-0.762770653002289	1.08005649743882	0.280864128839558	0.684498380851448	Transcript	DLPFC
ENST00000162749.6	ENSG00000067182.7	ENSG00000067182	TNFRSF1A	-0.0952773462535786	2.22679424095897	-1.08004724594682	0.280868242539419	0.684498380851448	Transcript	DLPFC
ENST00000511822.1	ENSG00000113100.9	ENSG00000113100	CDH9	0.141040250628164	0.410807331025421	1.07996598792175	0.280904375895754	0.684555634407739	Transcript	DLPFC
ENST00000526295.1	ENSG00000023191.16	ENSG00000023191	RNH1	-0.119636307519667	-1.2984997453326	-1.07995701664405	0.280908365386771	0.684555634407739	Transcript	DLPFC
ENST00000591792.1	ENSG00000172175.12	ENSG00000172175	MALT1	0.271606275170397	-3.01208705549829	1.07990210137796	0.280932786826205	0.68458153721196	Transcript	DLPFC
ENST00000594075.5	ENSG00000104833.11	ENSG00000104833	TUBB4A	-0.375802566260223	-1.29754974202057	-1.07989571856502	0.280935625429155	0.68458153721196	Transcript	DLPFC
ENST00000393066.7	ENSG00000108395.13	ENSG00000108395	TRIM37	0.158038440591467	1.67355308906955	1.07981152905727	0.280973068523503	0.68465251324023	Transcript	DLPFC
ENST00000433274.6	ENSG00000168066.20	ENSG00000168066	SF1	-0.109275166175876	0.275036313906452	-1.07976129521192	0.280995411534065	0.684673187261745	Transcript	DLPFC
ENST00000478619.1	ENSG00000068028.17	ENSG00000068028	RASSF1	-0.0725893417674854	-0.697181172943512	-1.0797550577716	0.280998185907416	0.684673187261745	Transcript	DLPFC
ENST00000532045.5	ENSG00000177697.17	ENSG00000177697	CD151	0.104611247597471	-0.206201859801204	1.07972865025523	0.281009932007829	0.684681543472979	Transcript	DLPFC
ENST00000555997.1	ENSG00000185650.9	ENSG00000185650	ZFP36L1	-0.130130807367781	3.1715782684034	-1.07968912896211	0.281027511759984	0.684699387982972	Transcript	DLPFC
ENST00000430034.1	ENSG00000240801.1	ENSG00000240801	AC132217.4	0.267177403894948	-2.83921224971392	1.07967479153181	0.281033889481368	0.684699387982972	Transcript	DLPFC
ENST00000339554.7	ENSG00000165802.20	ENSG00000165802	NSMF	0.448883255850165	0.537167903101457	1.07961757283641	0.281059343065419	0.684710128565384	Transcript	DLPFC
ENST00000507049.1	ENSG00000082269.16	ENSG00000082269	FAM135A	0.0846758160733732	-1.83554007713466	1.07959484083411	0.28106945577225	0.684710128565384	Transcript	DLPFC
ENST00000397500.5	ENSG00000241878.10	ENSG00000241878	PISD	-0.147997309764836	0.255347164037431	-1.0795943538633	0.281069672411974	0.684710128565384	Transcript	DLPFC
ENST00000252483.9	ENSG00000130202.9	ENSG00000130202	NECTIN2	-0.0714417254622703	0.769278886589265	-1.07959009792143	0.281071565766603	0.684710128565384	Transcript	DLPFC
ENST00000562086.1	ENSG00000140464.19	ENSG00000140464	PML	-0.328239629283732	-1.97998029161962	-1.07953610605787	0.281095586056469	0.68474425612999	Transcript	DLPFC
ENST00000579205.5	ENSG00000153944.10	ENSG00000153944	MSI2	-0.0917978345451621	-1.50248175059618	-1.07952121806934	0.281102209778387	0.68474425612999	Transcript	DLPFC
ENST00000603795.5	ENSG00000112679.14	ENSG00000112679	DUSP22	0.268521370201255	-1.67424717223367	1.07946634075154	0.281126625821783	0.684776481631896	Transcript	DLPFC
ENST00000334808.10	ENSG00000175029.16	ENSG00000175029	CTBP2	0.0573005556147818	2.25459804865902	1.07944923314318	0.281134237642956	0.684776481631896	Transcript	DLPFC
ENST00000504880.5	ENSG00000177058.11	ENSG00000177058	SLC38A9	0.0499970353413176	1.6965511800184	1.07943410384377	0.281140969356824	0.684776481631896	Transcript	DLPFC
ENST00000491709.5	ENSG00000242242.5	ENSG00000242242	PVRL3-AS1	0.0848129904149128	-0.920623227526569	1.0793737801864	0.281167811189943	0.684776481631896	Transcript	DLPFC
ENST00000400188.7	ENSG00000166206.14	ENSG00000166206	GABRB3	0.483393185760465	-2.18844512904578	1.07934309097659	0.281181467442369	0.684776481631896	Transcript	DLPFC
ENST00000487489.1	ENSG00000141756.18	ENSG00000141756	FKBP10	0.0323788033055086	2.41256365611336	1.07933743496593	0.281183984334266	0.684776481631896	Transcript	DLPFC
ENST00000522556.1	ENSG00000113240.12	ENSG00000113240	CLK4	-0.121017002677399	1.60671420483665	-1.07931118456947	0.281195665809305	0.684776481631896	Transcript	DLPFC
ENST00000430334.7	ENSG00000225190.9	ENSG00000225190	PLEKHM1	-0.091303119997728	3.46596830299343	-1.07931032799899	0.281196046990331	0.684776481631896	Transcript	DLPFC
ENST00000534764.1	ENSG00000023171.15	ENSG00000023171	GRAMD1B	0.0816881991905251	2.06299467078601	1.07930780461481	0.281197169919428	0.684776481631896	Transcript	DLPFC
ENST00000494010.1	ENSG00000196730.12	ENSG00000196730	DAPK1	-0.102602600244843	-1.29367224612484	-1.07930085840775	0.281200261061055	0.684776481631896	Transcript	DLPFC
ENST00000464459.1	ENSG00000135951.14	ENSG00000135951	TSGA10	-0.0341879753609933	2.72585882077757	-1.07926967650813	0.281214137648588	0.684776481631896	Transcript	DLPFC
ENST00000514678.1	ENSG00000182923.16	ENSG00000182923	CEP63	0.385709251802605	-3.58303758784264	1.07926717206991	0.281215252195425	0.684776481631896	Transcript	DLPFC
ENST00000347982.8	ENSG00000165671.18	ENSG00000165671	NSD1	-0.0172333181697213	5.98611386040302	-1.07924766830403	0.281223932033668	0.684777363281153	Transcript	DLPFC
ENST00000469855.1	ENSG00000214706.10	ENSG00000214706	IFRD2	0.126744652897966	-1.88593712432749	1.07919833660025	0.281245887132482	0.684810569044272	Transcript	DLPFC
ENST00000608521.5	ENSG00000227195.9	ENSG00000227195	MIR663AHG	0.132382252749626	-0.649775013594815	1.07915621291936	0.281264635221942	0.684828792819619	Transcript	DLPFC
ENST00000579039.2	ENSG00000266412.5	ENSG00000266412	NCOA4	0.275112017720325	-0.211287274168377	1.07914414095125	0.281270008279298	0.684828792819619	Transcript	DLPFC
ENST00000554359.1	ENSG00000135424.15	ENSG00000135424	ITGA7	0.111044000932993	-2.05120117080305	1.07907678317742	0.281299989528656	0.684837362679973	Transcript	DLPFC
ENST00000335866.7	ENSG00000106070.17	ENSG00000106070	GRB10	-0.257199895649715	0.197786369789367	-1.07907611531519	0.281300286808054	0.684837362679973	Transcript	DLPFC
ENST00000334181.4	ENSG00000186230.6	ENSG00000186230	ZNF749	0.0325560667783611	2.89155849108302	1.07905334900784	0.281310420694108	0.684837362679973	Transcript	DLPFC
ENST00000420738.5	ENSG00000116209.11	ENSG00000116209	TMEM59	0.341377471038861	1.30420257536457	1.07904990423391	0.281311954075847	0.684837362679973	Transcript	DLPFC
ENST00000378905.6	ENSG00000111581.9	ENSG00000111581	NUP107	-0.381727529023194	-1.64166086435495	-1.07903424392698	0.281318925063358	0.684837362679973	Transcript	DLPFC
ENST00000487469.5	ENSG00000169764.14	ENSG00000169764	UGP2	0.201862503227939	-0.114213482180492	1.07902250936299	0.281324148633236	0.684837362679973	Transcript	DLPFC
ENST00000477695.5	ENSG00000144824.19	ENSG00000144824	PHLDB2	-0.0597758142553588	1.79988508371189	-1.07900541641269	0.28133175757451	0.684837362679973	Transcript	DLPFC
ENST00000515373.1	ENSG00000185774.14	ENSG00000185774	KCNIP4	0.0895794197670447	-1.70326034537503	1.07894248670523	0.281359771995825	0.684877193067238	Transcript	DLPFC
ENST00000447832.1	ENSG00000226235.1	ENSG00000226235	LEMD1-AS1	0.0436305848259189	0.102324394928692	1.07890149834783	0.281378019807612	0.684877193067238	Transcript	DLPFC
ENST00000613529.4	ENSG00000170633.16	ENSG00000170633	RNF34	0.303090512644404	-3.67438808626535	1.07888856648655	0.281383777174987	0.684877193067238	Transcript	DLPFC
ENST00000441024.6	ENSG00000125107.17	ENSG00000125107	CNOT1	-0.050851798154981	3.26218744250568	-1.07887822820352	0.281388379918472	0.684877193067238	Transcript	DLPFC
ENST00000306801.7	ENSG00000141564.13	ENSG00000141564	RPTOR	-0.079431010173014	4.40839957042606	-1.07887163881181	0.281391313631595	0.684877193067238	Transcript	DLPFC
ENST00000513148.1	ENSG00000117305.14	ENSG00000117305	HMGCL	-0.0460535019518948	0.239601933401688	-1.0788469883898	0.281402288618029	0.684877193067238	Transcript	DLPFC
ENST00000312814.10	ENSG00000146802.12	ENSG00000146802	TMEM168	-0.0291161137050192	4.37411608341238	-1.07882757047785	0.281410934165099	0.684877193067238	Transcript	DLPFC
ENST00000339775.10	ENSG00000154640.14	ENSG00000154640	BTG3	-0.212689041221693	-1.16549026668845	-1.07880077999029	0.281422862543007	0.684877193067238	Transcript	DLPFC
ENST00000513632.2	ENSG00000090621.13	ENSG00000090621	PABPC4	-0.027065964259274	2.62162395534891	-1.07880049191772	0.28142299080826	0.684877193067238	Transcript	DLPFC
ENST00000511107.1	ENSG00000164182.10	ENSG00000164182	NDUFAF2	0.105551615325504	-1.33778116828556	1.07877494339727	0.281434366528861	0.684884631783078	Transcript	DLPFC
ENST00000476499.1	ENSG00000107863.17	ENSG00000107863	ARHGAP21	-0.0603151468886814	3.29946295703578	-1.07873136729287	0.281453769924986	0.684891996236439	Transcript	DLPFC
ENST00000367235.1	ENSG00000163485.15	ENSG00000163485	ADORA1	-0.0851546285125764	1.47474565060804	-1.0787307808069	0.281454031079369	0.684891996236439	Transcript	DLPFC
ENST00000594431.1	ENSG00000169169.14	ENSG00000169169	CPT1C	0.142484458326767	-0.83657618612945	1.07869758657133	0.281468812298931	0.684907720572639	Transcript	DLPFC
ENST00000451060.6	ENSG00000100227.17	ENSG00000100227	POLDIP3	-0.227265377259512	-0.320615278057196	-1.07865395567112	0.281488241715374	0.684913511223405	Transcript	DLPFC
ENST00000524565.1	ENSG00000254427.1	ENSG00000254427	RP11-430H10.1	0.0793926017216741	-1.40661755559753	1.07864036818094	0.281494292590945	0.684913511223405	Transcript	DLPFC
ENST00000360079.7	ENSG00000196419.12	ENSG00000196419	XRCC6	0.0307517832079841	6.58662264919199	1.07862843294118	0.281499607748006	0.684913511223405	Transcript	DLPFC
ENST00000422944.1	ENSG00000228022.5	ENSG00000228022	HCG20	-0.290751128214278	-0.532984729337542	-1.07861441296757	0.281505851393362	0.684913511223405	Transcript	DLPFC
ENST00000619867.4	ENSG00000278811.4	ENSG00000278811	LINC00624	0.268957862520817	-2.61475820175493	1.07857862339196	0.281521790326183	0.684913511223405	Transcript	DLPFC
ENST00000426961.1	ENSG00000196793.13	ENSG00000196793	ZNF239	-0.317311301796784	-3.39685467392515	-1.07857773024379	0.281522188098716	0.684913511223405	Transcript	DLPFC
ENST00000439028.3	ENSG00000180739.13	ENSG00000180739	S1PR5	-0.324868926524048	-4.17214830597545	-1.07856147408376	0.281529428010252	0.684913511223405	Transcript	DLPFC
ENST00000433050.5	ENSG00000198633.10	ENSG00000198633	ZNF534	0.283672541973906	-0.100278401570443	1.07852112820217	0.281547397169341	0.684924768751625	Transcript	DLPFC
ENST00000451388.1	ENSG00000169902.13	ENSG00000169902	TPST1	0.0703703304128626	0.856477168580934	1.07850148524178	0.281556145990276	0.684924768751625	Transcript	DLPFC
ENST00000295470.9	ENSG00000152795.17	ENSG00000152795	HNRNPDL	0.0341493163852476	5.87211134655204	1.07849504595205	0.28155901403988	0.684924768751625	Transcript	DLPFC
ENST00000491190.5	ENSG00000173175.14	ENSG00000173175	ADCY5	-0.0536842432230797	2.71476067433329	-1.07845816452093	0.281575441355359	0.684944491208564	Transcript	DLPFC
ENST00000337495.9	ENSG00000010803.16	ENSG00000010803	SCMH1	0.260593543517913	0.694413386969984	1.07843814082931	0.281584360358174	0.684945948743016	Transcript	DLPFC
ENST00000464662.5	ENSG00000171130.17	ENSG00000171130	ATP6V0E2	-0.242425475570459	-0.771683236741871	-1.07838756666218	0.281606888087388	0.684980508053252	Transcript	DLPFC
ENST00000368679.8	ENSG00000148848.14	ENSG00000148848	ADAM12	-0.0682811796296024	0.952798398457422	-1.07831472661259	0.281639336077182	0.68503919464727	Transcript	DLPFC
ENST00000602483.5	ENSG00000269893.6	ENSG00000269893	SNHG8	-0.283334875289156	-2.49589965281424	-1.07826018604151	0.28166363388304	0.68506940298555	Transcript	DLPFC
ENST00000398104.5	ENSG00000074416.13	ENSG00000074416	MGLL	0.0388685701462789	5.97491638766309	1.07824949201206	0.281668398237005	0.68506940298555	Transcript	DLPFC
ENST00000312912.9	ENSG00000115548.16	ENSG00000115548	KDM3A	0.428790306201908	-1.95911827900221	1.07822197012448	0.281680659912094	0.68507842190231	Transcript	DLPFC
ENST00000472585.1	ENSG00000035403.16	ENSG00000035403	VCL	-0.0977228276526551	-1.47662455094971	-1.07819553621533	0.28169243720856	0.68507842190231	Transcript	DLPFC
ENST00000602366.5	ENSG00000271147.7	ENSG00000271147	ARMCX5-GPRASP2	-0.146644355542787	-0.720322776508712	-1.07817875179931	0.281699915468617	0.68507842190231	Transcript	DLPFC
ENST00000531974.5	ENSG00000165915.13	ENSG00000165915	SLC39A13	0.0887196676380324	-0.914631014208731	1.07816535088337	0.281705886314691	0.68507842190231	Transcript	DLPFC
ENST00000558405.5	ENSG00000074803.17	ENSG00000074803	SLC12A1	0.320069934540206	-4.3863334258447	1.07813769375057	0.281718209363119	0.68507842190231	Transcript	DLPFC
ENST00000507765.1	ENSG00000109501.13	ENSG00000109501	WFS1	-0.213723574739382	-0.977299818469549	-1.07812003641847	0.281726077043152	0.68507842190231	Transcript	DLPFC
ENST00000601421.5	ENSG00000170949.17	ENSG00000170949	ZNF160	-0.0542478963201919	2.79757652982439	-1.07811043243869	0.281730356407067	0.68507842190231	Transcript	DLPFC
ENST00000589785.1	ENSG00000168591.15	ENSG00000168591	TMUB2	0.240026728716942	-2.66863620467994	1.07807341576668	0.281746850797229	0.685087421064718	Transcript	DLPFC
ENST00000550584.6	ENSG00000139220.16	ENSG00000139220	PPFIA2	0.123983748823771	5.02697509855722	1.07805380720998	0.28175558851013	0.685087421064718	Transcript	DLPFC
ENST00000574592.5	ENSG00000103351.12	ENSG00000103351	CLUAP1	0.119043674713237	-0.141044188601619	1.0780432021055	0.28176031429735	0.685087421064718	Transcript	DLPFC
ENST00000512763.5	ENSG00000145715.14	ENSG00000145715	RASA1	0.0889069759979115	1.24367411514137	1.07802653256443	0.281767742593971	0.685087421064718	Transcript	DLPFC
ENST00000533242.1	ENSG00000129559.12	ENSG00000129559	NEDD8	-0.0229624865779553	2.81668460065273	-1.07800875475442	0.281775664905467	0.685087421064718	Transcript	DLPFC
ENST00000366687.5	ENSG00000154429.10	ENSG00000154429	CCSAP	0.0379839832255982	6.68409195217853	1.07795649470614	0.281798954388466	0.685103023276195	Transcript	DLPFC
ENST00000592717.1	ENSG00000108788.11	ENSG00000108788	MLX	-0.0671054924587889	-1.71950804611636	-1.07789166775616	0.281827846083673	0.685103023276195	Transcript	DLPFC
ENST00000426726.7	ENSG00000108309.12	ENSG00000108309	RUNDC3A	0.23622903377253	0.926062856996319	1.07787350369469	0.281835941698082	0.685103023276195	Transcript	DLPFC
ENST00000526766.1	ENSG00000214264.4	ENSG00000214264	KCTD9P4	-0.0641976995944342	-0.0723239182773194	-1.07783540607122	0.281852922097407	0.685103023276195	Transcript	DLPFC
ENST00000494769.1	ENSG00000128512.19	ENSG00000128512	DOCK4	-0.0566429286224103	-0.660964849311922	-1.07782748041566	0.281856454709692	0.685103023276195	Transcript	DLPFC
ENST00000581104.5	ENSG00000125450.10	ENSG00000125450	NUP85	0.0500821706485277	0.983252628529331	1.0778226624456	0.281858602183418	0.685103023276195	Transcript	DLPFC
ENST00000534247.1	ENSG00000178764.7	ENSG00000178764	ZHX2	-0.230171495139278	-1.47982572712396	-1.07782224722999	0.281858787254542	0.685103023276195	Transcript	DLPFC
ENST00000462814.1	ENSG00000142864.14	ENSG00000142864	SERBP1	0.0573544157497964	-0.435218078087801	1.07782164649481	0.281859055016139	0.685103023276195	Transcript	DLPFC
ENST00000388741.6	ENSG00000104313.17	ENSG00000104313	EYA1	-0.332551915830163	-3.90409301050299	-1.07779207468109	0.281872236073324	0.685103023276195	Transcript	DLPFC
ENST00000497049.5	ENSG00000160584.15	ENSG00000160584	SIK3	-0.0702004408832643	1.32214063860549	-1.07778218318738	0.281876645106771	0.685103023276195	Transcript	DLPFC
ENST00000310850.8	ENSG00000129480.12	ENSG00000129480	DTD2	-0.0254790164059821	4.40505330420394	-1.07776119497023	0.281886000548253	0.685103023276195	Transcript	DLPFC
ENST00000534077.1	ENSG00000233930.3	ENSG00000233930	KRTAP5-AS1	0.116298690719576	-1.9747298273252	1.0777601887433	0.281886449076519	0.685103023276195	Transcript	DLPFC
ENST00000494788.1	ENSG00000084764.10	ENSG00000084764	MAPRE3	0.0853515289935018	-1.86624641561195	1.07775162914283	0.281890264560324	0.685103023276195	Transcript	DLPFC
ENST00000530457.5	ENSG00000129084.17	ENSG00000129084	PSMA1	0.0510692231443782	2.69384179128538	1.07769571009313	0.281915191616115	0.685133391731215	Transcript	DLPFC
ENST00000502553.5	ENSG00000113407.13	ENSG00000113407	TARS	-0.0721939537998767	3.43362808974073	-1.07768626061261	0.281919404062903	0.685133391731215	Transcript	DLPFC
ENST00000526752.1	ENSG00000185803.8	ENSG00000185803	SLC52A2	-0.297426284488773	-3.82592672491533	-1.07764390901629	0.281938284341351	0.685145554334889	Transcript	DLPFC
ENST00000327921.13	ENSG00000066629.16	ENSG00000066629	EML1	0.148960679433565	-1.21844248059409	1.07760352603925	0.281956287814452	0.685145554334889	Transcript	DLPFC
ENST00000488215.5	ENSG00000142599.17	ENSG00000142599	RERE	0.0791327036745963	-0.999666066515971	1.07759545399729	0.281959886572973	0.685145554334889	Transcript	DLPFC
ENST00000530682.5	ENSG00000147789.15	ENSG00000147789	ZNF7	0.0789913167640577	-1.54299824568903	1.07756367928179	0.281974052998598	0.685145554334889	Transcript	DLPFC
ENST00000442122.5	ENSG00000115425.13	ENSG00000115425	PECR	-0.132881566505532	-1.34876382448113	-1.07755447291995	0.281978157649624	0.685145554334889	Transcript	DLPFC
ENST00000378013.2	ENSG00000145819.15	ENSG00000145819	ARHGAP26	0.0910446523762697	0.572099460053674	1.07755195969888	0.281979278174836	0.685145554334889	Transcript	DLPFC
ENST00000418251.6	ENSG00000125637.15	ENSG00000125637	PSD4	0.255813884573231	-2.85551003906276	1.07753764551574	0.281985660243112	0.685145554334889	Transcript	DLPFC
ENST00000499203.6	ENSG00000245146.6	ENSG00000245146	LINC01024	-0.062202916407513	0.505659931774123	-1.07752569907809	0.281990986712541	0.685145554334889	Transcript	DLPFC
ENST00000508301.5	ENSG00000113141.16	ENSG00000113141	IK	-0.390083883421605	-3.60503311338571	-1.07750662987369	0.281999489099093	0.685145992004163	Transcript	DLPFC
ENST00000636838.1	ENSG00000158445.9	ENSG00000158445	KCNB1	-0.0171406903436821	4.9096751841743	-1.07745148427	0.282024077853189	0.685165919694808	Transcript	DLPFC
ENST00000614641.4	ENSG00000122735.15	ENSG00000122735	DNAI1	-0.272797765038117	-2.98295989402363	-1.07744068647572	0.282028892629324	0.685165919694808	Transcript	DLPFC
ENST00000406533.7	ENSG00000156113.21	ENSG00000156113	KCNMA1	0.0484494416843497	5.05093295771932	1.0774158311195	0.282039975936735	0.685165919694808	Transcript	DLPFC
ENST00000282272.13	ENSG00000283224.1	ENSG00000283224	AC013264.1	-0.086557154141099	2.54339861387805	-1.07741357693819	0.282040981118434	0.685165919694808	Transcript	DLPFC
ENST00000535889.5	ENSG00000116984.12	ENSG00000116984	MTR	-0.191770762449465	1.5391640105891	-1.07732063153427	0.282082429340704	0.685216376215651	Transcript	DLPFC
ENST00000523120.2	ENSG00000091879.13	ENSG00000091879	ANGPT2	-0.109739115972475	-1.1026901684553	-1.07731947552532	0.282082944879302	0.685216376215651	Transcript	DLPFC
ENST00000587537.5	ENSG00000104853.15	ENSG00000104853	CLPTM1	0.11023098198853	-1.15271006701413	1.07730253711329	0.282090498878205	0.685216376215651	Transcript	DLPFC
ENST00000551276.1	ENSG00000257727.5	ENSG00000257727	CNPY2	0.031848008215811	2.43735752740482	1.07728276222415	0.282099318030984	0.685216376215651	Transcript	DLPFC
ENST00000575771.5	ENSG00000183011.13	ENSG00000183011	NAA38	0.0665140239681682	1.48214874642999	1.0772736845757	0.282103366519529	0.685216376215651	Transcript	DLPFC
ENST00000598732.1	ENSG00000105583.9	ENSG00000105583	WDR83OS	-0.0695062443933	1.25335284002504	-1.07723070265896	0.282122536316187	0.685242721560784	Transcript	DLPFC
ENST00000523561.1	ENSG00000132561.13	ENSG00000132561	MATN2	-0.0853237667658294	-0.418438860030695	-1.0771810689429	0.282144673897733	0.685276273541971	Transcript	DLPFC
ENST00000369846.8	ENSG00000135338.13	ENSG00000135338	LCA5	-0.0324944439268155	3.9950403392402	-1.07704543836759	0.282205173748011	0.685402995520327	Transcript	DLPFC
ENST00000462832.5	ENSG00000163806.15	ENSG00000163806	SPDYA	-0.0478245263546117	0.319415336488811	-1.07699015729419	0.282229835151763	0.685442670320939	Transcript	DLPFC
ENST00000321264.8	ENSG00000180902.17	ENSG00000180902	D2HGDH	0.23389167834637	0.429940910683672	1.07693306606559	0.282255305623187	0.685466020808243	Transcript	DLPFC
ENST00000491767.5	ENSG00000178053.17	ENSG00000178053	MLF1	0.1817886020141	-0.674045630194846	1.07691748148524	0.282262258742703	0.685466020808243	Transcript	DLPFC
ENST00000381607.8	ENSG00000015171.18	ENSG00000015171	ZMYND11	-0.0369176940748249	5.6841617669473	-1.07690097921333	0.282269621420932	0.685466020808243	Transcript	DLPFC
ENST00000370938.7	ENSG00000116761.11	ENSG00000116761	CTH	-0.0429911529798847	1.83714577446266	-1.07689395761053	0.282272754229366	0.685466020808243	Transcript	DLPFC
ENST00000555760.6	ENSG00000171476.21	ENSG00000171476	HOPX	0.121792283329024	0.626468842666028	1.07685497487783	0.282290147474325	0.68546805283895	Transcript	DLPFC
ENST00000407775.6	ENSG00000169946.13	ENSG00000169946	ZFPM2	0.050700255152087	4.39513344069605	1.07685476002276	0.282290243339995	0.68546805283895	Transcript	DLPFC
ENST00000343677.3	ENSG00000187837.3	ENSG00000187837	HIST1H1C	-0.0477034275352492	4.42516278126628	-1.07682030990673	0.2823056148413	0.685485160095553	Transcript	DLPFC
ENST00000470072.1	ENSG00000106615.9	ENSG00000106615	RHEB	-0.0827190945881147	-1.59775933741932	-1.07678998783623	0.282319144897144	0.685497795137945	Transcript	DLPFC
ENST00000581424.1	ENSG00000170921.14	ENSG00000170921	TANC2	0.0290056390032348	3.57602003069005	1.07671671609739	0.282351841410636	0.685556966048706	Transcript	DLPFC
ENST00000533381.5	ENSG00000149428.18	ENSG00000149428	HYOU1	-0.161994727643004	-1.20256653335764	-1.07657053042416	0.282417082476204	0.685681904217199	Transcript	DLPFC
ENST00000594171.5	ENSG00000104835.14	ENSG00000104835	SARS2	0.371532308228995	-4.26825625018875	1.07656306619247	0.282420413956498	0.685681904217199	Transcript	DLPFC
ENST00000534103.5	ENSG00000137502.9	ENSG00000137502	RAB30	-0.0882825978153088	-1.43431917399011	-1.07654171016773	0.282429945852323	0.685681904217199	Transcript	DLPFC
ENST00000479029.1	ENSG00000112511.17	ENSG00000112511	PHF1	-0.145312807838673	-2.20470127984797	-1.07652677242576	0.282436613187769	0.685681904217199	Transcript	DLPFC
ENST00000264183.7	ENSG00000054267.20	ENSG00000054267	ARID4B	0.0344569816223581	5.89705954324432	1.07647193837773	0.282461088822494	0.685705009333504	Transcript	DLPFC
ENST00000362031.8	ENSG00000129515.18	ENSG00000129515	SNX6	-0.0425358805736591	4.22112565659082	-1.0764681308202	0.282462788411179	0.685705009333504	Transcript	DLPFC
ENST00000563117.5	ENSG00000196678.13	ENSG00000196678	ERI2	-0.287114287238221	-3.38064511133237	-1.07642322171183	0.282482835124123	0.685733454244963	Transcript	DLPFC
ENST00000439542.1	ENSG00000132635.16	ENSG00000132635	PCED1A	0.336096606794102	-3.79866326577905	1.07638532404115	0.282499752796223	0.685750503810425	Transcript	DLPFC
ENST00000369808.7	ENSG00000013563.13	ENSG00000013563	DNASE1L1	-0.123302598220618	-0.994902958959658	-1.07636784392736	0.282507556221555	0.685750503810425	Transcript	DLPFC
ENST00000559774.6	ENSG00000168904.14	ENSG00000168904	LRRC28	0.0601833895412259	0.19589170954401	1.07635151168584	0.28251484734945	0.685750503810425	Transcript	DLPFC
ENST00000372927.5	ENSG00000102384.13	ENSG00000102384	CENPI	-0.0501469190647311	0.64407515387565	-1.07631301177123	0.282532035197241	0.685772004884817	Transcript	DLPFC
ENST00000215095.9	ENSG00000099365.9	ENSG00000099365	STX1B	0.063865781330428	6.96032053002239	1.07627355218599	0.2825496522178	0.685794546364421	Transcript	DLPFC
ENST00000486985.5	ENSG00000109339.18	ENSG00000109339	MAPK10	0.133750077947605	-1.97620636141646	1.07625465305785	0.282558090136717	0.685794807980116	Transcript	DLPFC
ENST00000326840.10	ENSG00000057019.15	ENSG00000057019	DCBLD2	0.0312348969754458	4.49750325966082	1.07608497501814	0.282633854201416	0.685855875374644	Transcript	DLPFC
ENST00000343478.7	ENSG00000188803.14	ENSG00000188803	SHISA6	0.0589493315933955	0.0929927408885159	1.07608332312571	0.282634591866807	0.685855875374644	Transcript	DLPFC
ENST00000590450.5	ENSG00000132471.11	ENSG00000132471	WBP2	0.137416426239975	-1.61668085474735	1.07607044766297	0.282640341549599	0.685855875374644	Transcript	DLPFC
ENST00000434060.1	ENSG00000180354.15	ENSG00000180354	MTURN	-0.0546220442782904	-0.19736016091429	-1.07606541992227	0.28264258676541	0.685855875374644	Transcript	DLPFC
ENST00000281881.7	ENSG00000152092.15	ENSG00000152092	ASTN1	0.0626133588851056	2.19751406512363	1.07602083090552	0.282662499215693	0.685855875374644	Transcript	DLPFC
ENST00000507866.6	ENSG00000184985.16	ENSG00000184985	SORCS2	-0.0575999790752205	3.50800219237845	-1.07602056756762	0.282662616819305	0.685855875374644	Transcript	DLPFC
ENST00000340852.9	ENSG00000101294.16	ENSG00000101294	HM13	-0.0964848081423373	2.32218254126993	-1.0760005813471	0.282671542527578	0.685855875374644	Transcript	DLPFC
ENST00000515460.5	ENSG00000138750.14	ENSG00000138750	NUP54	0.311895589204892	-2.90702251136861	1.07598752948388	0.282677371503256	0.685855875374644	Transcript	DLPFC
ENST00000229405.8	ENSG00000065029.14	ENSG00000065029	ZNF76	-0.0690857469695089	1.06289065321632	-1.07598526189441	0.282678384219416	0.685855875374644	Transcript	DLPFC
ENST00000355867.8	ENSG00000197321.14	ENSG00000197321	SVIL	0.216274960528012	0.659522541844635	1.07595654866013	0.282691207898963	0.685855875374644	Transcript	DLPFC
ENST00000416768.5	ENSG00000224924.6	ENSG00000224924	LINC00320	-0.247527765626324	0.814441294136029	-1.07595498687627	0.282691905421978	0.685855875374644	Transcript	DLPFC
ENST00000218249.7	ENSG00000102128.8	ENSG00000102128	RAB40AL	0.0598107105557679	-0.640429546127709	1.07592655339947	0.28270460457	0.685855875374644	Transcript	DLPFC
ENST00000347617.10	ENSG00000137309.19	ENSG00000137309	HMGA1	0.485191584381293	-3.19940515721821	1.0759051264077	0.282714174691783	0.685855875374644	Transcript	DLPFC
ENST00000556587.5	ENSG00000100650.15	ENSG00000100650	SRSF5	-0.0529407639980509	2.12846455894502	-1.07590382370888	0.282714756534482	0.685855875374644	Transcript	DLPFC
ENST00000635804.1	ENSG00000108231.12	ENSG00000108231	LGI1	-0.166172871128434	-1.69661224587375	-1.07585257158318	0.282737648639249	0.685855875374644	Transcript	DLPFC
ENST00000444133.6	ENSG00000144559.10	ENSG00000144559	TAMM41	-0.0731163794411024	1.31145589219234	-1.07583196934269	0.2827468511233	0.685855875374644	Transcript	DLPFC
ENST00000515826.1	ENSG00000144868.13	ENSG00000144868	TMEM108	0.0508940739122417	1.2634171951812	1.07581335183264	0.282755167255345	0.685855875374644	Transcript	DLPFC
ENST00000597431.2	ENSG00000130517.13	ENSG00000130517	PGPEP1	-0.075885494145195	-0.940935115844255	-1.07579292054435	0.282764293763563	0.685855875374644	Transcript	DLPFC
ENST00000619641.4	ENSG00000111653.19	ENSG00000111653	ING4	0.349932483537053	-3.33347851652865	1.07578593533807	0.282767414050517	0.685855875374644	Transcript	DLPFC
ENST00000564233.5	ENSG00000149927.17	ENSG00000149927	DOC2A	0.0450591237855536	2.86816857640572	1.07576789485495	0.282775472830632	0.685855875374644	Transcript	DLPFC
ENST00000502803.5	ENSG00000164163.10	ENSG00000164163	ABCE1	-0.258781883644361	-0.71226210195291	-1.0757409572378	0.28278750629901	0.685855875374644	Transcript	DLPFC
ENST00000503626.5	ENSG00000164066.12	ENSG00000164066	INTU	-0.0522989608161595	3.47664180753189	-1.07573616975227	0.282789644982552	0.685855875374644	Transcript	DLPFC
ENST00000423980.1	ENSG00000100350.14	ENSG00000100350	FOXRED2	-0.0634336243985953	-0.662805660258935	-1.07573317744191	0.282790981724278	0.685855875374644	Transcript	DLPFC
ENST00000594070.5	ENSG00000181035.13	ENSG00000181035	SLC25A42	0.052345726779278	0.579236301940546	1.07573235631135	0.282791348545093	0.685855875374644	Transcript	DLPFC
ENST00000465899.1	ENSG00000158321.15	ENSG00000158321	AUTS2	-0.0757587140570462	-1.51814474869537	-1.0757319664575	0.282791522703272	0.685855875374644	Transcript	DLPFC
ENST00000473900.1	ENSG00000117691.9	ENSG00000117691	NENF	-0.318910531962119	0.0980246952336837	-1.07561280280531	0.282844759726129	0.685963109665293	Transcript	DLPFC
ENST00000575669.1	ENSG00000134419.15	ENSG00000134419	RPS15A	-0.0361497179617069	1.30351442326965	-1.07559569831933	0.282852401809949	0.685963109665293	Transcript	DLPFC
ENST00000559416.5	ENSG00000128951.13	ENSG00000128951	DUT	0.375530735793162	-1.84629113754192	1.07549662207535	0.282896670678919	0.686050259425692	Transcript	DLPFC
ENST00000454583.6	ENSG00000080345.17	ENSG00000080345	RIF1	-0.106523319189086	-0.434875892021583	-1.0754090639197	0.282935797004507	0.68611483641363	Transcript	DLPFC
ENST00000576894.5	ENSG00000167978.16	ENSG00000167978	SRRM2	0.0622268632940346	1.15817832926829	1.07538598204262	0.282946112008713	0.68611483641363	Transcript	DLPFC
ENST00000394332.5	ENSG00000125691.12	ENSG00000125691	RPL23	-0.0291967766841248	5.47240797238164	-1.07535497840544	0.282959967551872	0.68611483641363	Transcript	DLPFC
ENST00000452918.6	ENSG00000064607.16	ENSG00000064607	SUGP2	0.0210403684089057	6.2532579711083	1.075350921661	0.282961780547443	0.68611483641363	Transcript	DLPFC
ENST00000491718.5	ENSG00000090905.18	ENSG00000090905	TNRC6A	-0.0763667253449393	3.61780645567172	-1.07533289353195	0.282969837576051	0.68611483641363	Transcript	DLPFC
ENST00000489313.1	ENSG00000184007.18	ENSG00000184007	PTP4A2	-0.0602038725876937	0.131068854244292	-1.07532513845266	0.282973303479884	0.68611483641363	Transcript	DLPFC
ENST00000578265.5	ENSG00000214719.11	ENSG00000214719	AC005562.1	-0.0480050432953486	-0.122777068740182	-1.07527310764934	0.282996557859107	0.686151012188682	Transcript	DLPFC
ENST00000267842.9	ENSG00000140284.10	ENSG00000140284	SLC27A2	0.0996709170932125	1.17000804775781	1.07521366712429	0.283023125492658	0.686180640204387	Transcript	DLPFC
ENST00000511062.5	ENSG00000051596.9	ENSG00000051596	THOC3	0.350835349925371	-2.31234291909255	1.075208472671	0.283025447294574	0.686180640204387	Transcript	DLPFC
ENST00000589319.5	ENSG00000188227.12	ENSG00000188227	ZNF793	-0.169691807376141	0.0036573038393519	-1.07513657534125	0.283057585089258	0.686238347595364	Transcript	DLPFC
ENST00000498188.5	ENSG00000170579.15	ENSG00000170579	DLGAP1	0.0837157751714428	1.30174343619104	1.0751149885247	0.283067234787378	0.686240724733046	Transcript	DLPFC
ENST00000377304.6	ENSG00000241058.3	ENSG00000241058	NSUN6	0.0224146821782725	4.03896528601124	1.07509708825594	0.28307523670162	0.686240724733046	Transcript	DLPFC
ENST00000475484.1	ENSG00000244405.7	ENSG00000244405	ETV5	0.102054587198699	-1.81572578833276	1.07489077032582	0.283167477622955	0.686444125033569	Transcript	DLPFC
ENST00000520105.5	ENSG00000184489.11	ENSG00000184489	PTP4A3	-0.34985185117513	-1.60602523956631	-1.0748684090107	0.283177476180631	0.686448150330452	Transcript	DLPFC
ENST00000394748.5	ENSG00000121270.15	ENSG00000121270	ABCC11	0.322770284449487	-2.66126534640383	1.07477574540797	0.283218912009514	0.686528379972537	Transcript	DLPFC
ENST00000323630.9	ENSG00000100330.15	ENSG00000100330	MTMR3	0.233007684975458	1.6021166828983	1.07474235609901	0.283233843518029	0.686544359772371	Transcript	DLPFC
ENST00000608642.5	ENSG00000133424.20	ENSG00000133424	LARGE1	0.0264459629495064	3.1503644452033	1.07470632938166	0.283249955061258	0.686562295150863	Transcript	DLPFC
ENST00000359576.9	ENSG00000163539.16	ENSG00000163539	CLASP2	-0.409038784264669	1.25045817372645	-1.07468805305191	0.283258128674816	0.686562295150863	Transcript	DLPFC
ENST00000493916.1	ENSG00000163877.9	ENSG00000163877	SNIP1	-0.0977160481847538	-1.97602918128914	-1.07464978363993	0.283275244194676	0.686562295150863	Transcript	DLPFC
ENST00000436518.5	ENSG00000099904.15	ENSG00000099904	ZDHHC8	-0.0927389472893496	-0.276448904217181	-1.07464105211409	0.28327914935989	0.686562295150863	Transcript	DLPFC
ENST00000422374.1	ENSG00000234810.2	ENSG00000234810	RP11-90C4.1	0.0166808205359075	4.34414160817569	1.07463257666169	0.283282940031577	0.686562295150863	Transcript	DLPFC
ENST00000465645.1	ENSG00000130770.17	ENSG00000130770	ATPIF1	-0.0416402883502532	3.33940414004307	-1.0746137588009	0.283291356500032	0.686562481795058	Transcript	DLPFC
ENST00000539663.5	ENSG00000111711.9	ENSG00000111711	GOLT1B	0.166675105706748	0.616601825435485	1.07455156249898	0.283319175602079	0.686579963316836	Transcript	DLPFC
ENST00000292778.10	ENSG00000161179.13	ENSG00000161179	YDJC	0.306262445139996	-1.60115975589103	1.07455102438833	0.283319416295803	0.686579963316836	Transcript	DLPFC
ENST00000388901.9	ENSG00000166200.14	ENSG00000166200	COPS2	0.0309051744888829	5.2548921066226	1.07452897251826	0.283329280086994	0.686579963316836	Transcript	DLPFC
ENST00000592381.1	ENSG00000267321.1	ENSG00000267321	RP11-1094M14.11	0.0245928258101815	2.2633364742123	1.07452305181919	0.283331928452709	0.686579963316836	Transcript	DLPFC
ENST00000341280.5	ENSG00000188263.10	ENSG00000188263	IL17REL	-0.297329460835114	-3.09524309560837	-1.07450195851013	0.283341363758623	0.686582618223875	Transcript	DLPFC
ENST00000606424.1	ENSG00000271849.1	ENSG00000271849	CTC-332L22.1	0.0609744088671854	-0.556598311383043	1.07444207196062	0.283368152940245	0.686610821504854	Transcript	DLPFC
ENST00000356530.5	ENSG00000277224.2	ENSG00000277224	HIST1H2BF	-0.0450239181275693	1.85365592033119	-1.0744028594788	0.283385694879262	0.686610821504854	Transcript	DLPFC
ENST00000510347.1	ENSG00000070808.15	ENSG00000070808	CAMK2A	0.11601918242094	0.927257088818028	1.07439978874477	0.283387068621742	0.686610821504854	Transcript	DLPFC
ENST00000497911.6	ENSG00000139155.8	ENSG00000139155	SLCO1C1	0.0951839144113392	-0.387880699012121	1.07438843971561	0.283392145832619	0.686610821504854	Transcript	DLPFC
ENST00000544475.5	ENSG00000256966.6	ENSG00000256966	RP11-613M10.8	-0.381277263542109	-1.1904912931501	-1.07438272373893	0.283394703010373	0.686610821504854	Transcript	DLPFC
ENST00000573945.5	ENSG00000108924.13	ENSG00000108924	HLF	0.20552802385393	2.07772793077023	1.0743243527962	0.283420817534807	0.686645469856109	Transcript	DLPFC
ENST00000492754.1	ENSG00000137409.19	ENSG00000137409	MTCH1	-0.0941453678889383	-1.5046660044963	-1.07430410187393	0.283429877959482	0.686645469856109	Transcript	DLPFC
ENST00000485021.1	ENSG00000116752.5	ENSG00000116752	BCAS2	-0.105165396637004	-0.102550058458611	-1.07427777535055	0.283441656951277	0.686645469856109	Transcript	DLPFC
ENST00000572757.5	ENSG00000122390.17	ENSG00000122390	NAA60	-0.195864465130841	-2.34708440847618	-1.07427352022153	0.283443560808923	0.686645469856109	Transcript	DLPFC
ENST00000522208.6	ENSG00000113269.13	ENSG00000113269	RNF130	0.0402830394341116	6.62058355937828	1.07425755031759	0.283450706245337	0.686645469856109	Transcript	DLPFC
ENST00000250930.7	ENSG00000129925.10	ENSG00000129925	TMEM8A	0.342277961250035	-0.696136058756492	1.07419712853053	0.283477741958687	0.686671897423028	Transcript	DLPFC
ENST00000442510.6	ENSG00000081237.18	ENSG00000081237	PTPRC	-0.279071084593046	-0.842775369876408	-1.07419588755738	0.283478297250191	0.686671897423028	Transcript	DLPFC
ENST00000514027.5	ENSG00000073578.16	ENSG00000073578	SDHA	-0.0573144995069967	2.03579393366639	-1.07417673891216	0.283486865684094	0.686672448840014	Transcript	DLPFC
ENST00000348411.2	ENSG00000068438.14	ENSG00000068438	FTSJ1	0.0303112859519822	3.0567477567182	1.07415217622703	0.283497856993432	0.686678868831041	Transcript	DLPFC
ENST00000358432.7	ENSG00000142627.12	ENSG00000142627	EPHA2	-0.102757321781169	0.168135480147902	-1.07411648295681	0.283513829533194	0.686685291530601	Transcript	DLPFC
ENST00000375530.8	ENSG00000204371.11	ENSG00000204371	EHMT2	-0.450766747944521	-3.87266896702961	-1.07408867487346	0.28352627391993	0.686685291530601	Transcript	DLPFC
ENST00000255006.10	ENSG00000132669.12	ENSG00000132669	RIN2	-0.0491561540529753	3.82086166780002	-1.07406039405683	0.283538930240449	0.686685291530601	Transcript	DLPFC
ENST00000509756.1	ENSG00000163281.11	ENSG00000163281	GNPDA2	0.0357178425159409	4.0411902728849	1.07405479324304	0.283541436779941	0.686685291530601	Transcript	DLPFC
ENST00000492562.5	ENSG00000068438.14	ENSG00000068438	FTSJ1	-0.103899762697772	-1.85226071311856	-1.07402998272706	0.283552540443744	0.686685291530601	Transcript	DLPFC
ENST00000502320.2	ENSG00000189157.13	ENSG00000189157	FAM47E	0.0230052308256654	4.73918667022477	1.07401614266897	0.28355873453259	0.686685291530601	Transcript	DLPFC
ENST00000522065.5	ENSG00000079102.16	ENSG00000079102	RUNX1T1	0.286570668627285	-3.6741960832454	1.07400123898549	0.283565404747653	0.686685291530601	Transcript	DLPFC
ENST00000578552.5	ENSG00000169727.12	ENSG00000169727	GPS1	0.0621473948781396	3.87152703058686	1.07399527985346	0.283568071815658	0.686685291530601	Transcript	DLPFC
ENST00000571887.5	ENSG00000215041.9	ENSG00000215041	NEURL4	0.105235622353952	3.0162848401506	1.07397851056372	0.283575577167361	0.686685291530601	Transcript	DLPFC
ENST00000549465.5	ENSG00000118596.11	ENSG00000118596	SLC16A7	-0.0493772719534511	0.555126044803877	-1.07393018332628	0.283597207516246	0.686686886365209	Transcript	DLPFC
ENST00000438321.5	ENSG00000163808.16	ENSG00000163808	KIF15	-0.368115110877649	-4.15603596037879	-1.07393003321855	0.283597274703347	0.686686886365209	Transcript	DLPFC
ENST00000604215.1	ENSG00000271011.1	ENSG00000271011	RP11-171I2.5	0.0808687846611218	-1.88176966856319	1.07392113236284	0.283601258679455	0.686686886365209	Transcript	DLPFC
ENST00000585667.1	ENSG00000099875.14	ENSG00000099875	MKNK2	-0.124107578458773	-1.60111983198677	-1.07383319137052	0.283640622650102	0.68676200049747	Transcript	DLPFC
ENST00000010404.6	ENSG00000008394.12	ENSG00000008394	MGST1	0.359393629939745	-0.0376907096151493	1.07379014991863	0.283659890132879	0.686769319660221	Transcript	DLPFC
ENST00000340724.6	ENSG00000188026.12	ENSG00000188026	RILPL1	-0.0807570310655302	0.063595279701192	-1.07378916847135	0.283660329487606	0.686769319660221	Transcript	DLPFC
ENST00000636024.1	ENSG00000283228.1	ENSG00000283228	CTD-2021K4.1	-0.293178372869248	0.218736895844844	-1.07376920695295	0.283669265562125	0.686770758004206	Transcript	DLPFC
ENST00000566111.5	ENSG00000163565.18	ENSG00000163565	IFI16	-0.0923732479613524	-0.451489192691934	-1.07373097079077	0.283686383090918	0.68679200319726	Transcript	DLPFC
ENST00000366777.3	ENSG00000163050.16	ENSG00000163050	ADCK3	-0.0351124476456067	3.96251721181331	-1.07367917863638	0.28370957047364	0.68682794155272	Transcript	DLPFC
ENST00000430644.5	ENSG00000185619.18	ENSG00000185619	PCGF3	-0.310712305700173	-1.97538876486074	-1.07365044586965	0.283722434708687	0.686831024272465	Transcript	DLPFC
ENST00000260130.8	ENSG00000137575.11	ENSG00000137575	SDCBP	0.0282131925240036	5.8296391149363	1.07363906715314	0.283727529297585	0.686831024272465	Transcript	DLPFC
ENST00000469079.5	ENSG00000166979.12	ENSG00000166979	EVA1C	-0.0967290677510802	-1.03921003997828	-1.07359987694569	0.283745076392039	0.686834304196021	Transcript	DLPFC
ENST00000511573.5	ENSG00000138640.14	ENSG00000138640	FAM13A	0.0605665524441763	3.5015520574613	1.0735953905688	0.283747085177628	0.686834304196021	Transcript	DLPFC
ENST00000344548.7	ENSG00000070831.15	ENSG00000070831	CDC42	-0.0304736939742086	6.49345472570069	-1.07351224763359	0.283784314368838	0.686834304196021	Transcript	DLPFC
ENST00000613908.1	ENSG00000260276.2	ENSG00000260276	RP11-77H9.2	-0.0559857899883819	-0.727121962892625	-1.0734928727057	0.283792990422544	0.686834304196021	Transcript	DLPFC
ENST00000542086.5	ENSG00000246695.7	ENSG00000246695	RASSF8-AS1	0.334185103916652	-2.79380366424785	1.07348452957867	0.283796726513594	0.686834304196021	Transcript	DLPFC
ENST00000511230.2	ENSG00000206120.11	ENSG00000206120	EGFEM1P	0.072318087058393	-0.442670027410248	1.07347840607874	0.283799468666595	0.686834304196021	Transcript	DLPFC
ENST00000369351.7	ENSG00000178104.19	ENSG00000178104	PDE4DIP	0.0651677019946295	3.52944859759859	1.07346786544166	0.283804188891691	0.686834304196021	Transcript	DLPFC
ENST00000568377.5	ENSG00000205084.10	ENSG00000205084	TMEM231	-0.302679873685966	-2.77357312774043	-1.07346525631336	0.283805357299223	0.686834304196021	Transcript	DLPFC
ENST00000439924.6	ENSG00000182149.20	ENSG00000182149	IST1	-0.10382882832063	3.22903352988061	-1.07346369269997	0.283806057510766	0.686834304196021	Transcript	DLPFC
ENST00000597660.1	ENSG00000104936.17	ENSG00000104936	DMPK	-0.111445545830886	-1.74106543060637	-1.073445243734	0.283814319346914	0.686834304196021	Transcript	DLPFC
ENST00000616023.1	ENSG00000275140.1	ENSG00000275140	CH17-478G19.2	0.261234021559024	-2.94340614322638	1.07341416473998	0.283828237545874	0.686834304196021	Transcript	DLPFC
ENST00000397091.9	ENSG00000077782.19	ENSG00000077782	FGFR1	-0.536854351747552	-2.07398758271604	-1.07341246819429	0.283828997328371	0.686834304196021	Transcript	DLPFC
ENST00000564320.1	ENSG00000186187.11	ENSG00000186187	ZNRF1	0.0458892707090724	0.193361829865838	1.07337253708644	0.283846880509772	0.686857390268885	Transcript	DLPFC
ENST00000592287.5	ENSG00000105576.15	ENSG00000105576	TNPO2	0.106256219883379	2.69056346625759	1.07328129820686	0.28388774479674	0.686908695142955	Transcript	DLPFC
ENST00000295685.14	ENSG00000163466.15	ENSG00000163466	ARPC2	-0.06284002486513	2.57993974293336	-1.07327431635306	0.28389087201083	0.686908695142955	Transcript	DLPFC
ENST00000569768.1	ENSG00000066654.13	ENSG00000066654	THUMPD1	-0.0643312859839573	-0.235957252284763	-1.07325430770903	0.283899834131957	0.686908695142955	Transcript	DLPFC
ENST00000508096.1	ENSG00000249456.1	ENSG00000249456	RP11-298J20.4	-0.059063199162769	1.35573869332451	-1.07325068428913	0.283901457127482	0.686908695142955	Transcript	DLPFC
ENST00000615131.1	ENSG00000275734.1	ENSG00000275734	RP11-368I7.6	-0.0385314057669897	0.545633672520834	-1.07310708289526	0.283965783877079	0.686961275069261	Transcript	DLPFC
ENST00000442828.2	ENSG00000227782.2	ENSG00000227782	CTC-529I10.2	-0.0650517074252112	-1.12681183695522	-1.07310354936692	0.283967366858443	0.686961275069261	Transcript	DLPFC
ENST00000339241.1	ENSG00000164056.10	ENSG00000164056	SPRY1	0.393715343726239	-3.70315511899458	1.0730887069795	0.283974016148336	0.686961275069261	Transcript	DLPFC
ENST00000220597.4	ENSG00000076641.4	ENSG00000076641	PAG1	-0.0230376703433728	5.53412410481926	-1.07307636468385	0.283979545494513	0.686961275069261	Transcript	DLPFC
ENST00000527741.5	ENSG00000104529.17	ENSG00000104529	EEF1D	-0.0424057831155697	1.32716502399102	-1.07307096278514	0.283981965567175	0.686961275069261	Transcript	DLPFC
ENST00000425570.7	ENSG00000196724.12	ENSG00000196724	ZNF418	0.236106436822871	1.18796891883102	1.0730701436845	0.283982332528823	0.686961275069261	Transcript	DLPFC
ENST00000379789.8	ENSG00000170525.18	ENSG00000170525	PFKFB3	0.0374402141232803	5.58480611734152	1.07306165131818	0.283986137175273	0.686961275069261	Transcript	DLPFC
ENST00000423759.5	ENSG00000147133.15	ENSG00000147133	TAF1	0.0283995765445737	5.09052789024705	1.07303065857435	0.28400002246063	0.686961275069261	Transcript	DLPFC
ENST00000435241.1	ENSG00000227376.1	ENSG00000227376	FTH1P16	0.078791252323209	-1.75426099003843	1.07302913060392	0.284000707029751	0.686961275069261	Transcript	DLPFC
ENST00000528702.5	ENSG00000142082.14	ENSG00000142082	SIRT3	0.0716095979752373	0.574162020709216	1.07301590700262	0.284006631582074	0.686961275069261	Transcript	DLPFC
ENST00000379692.8	ENSG00000173376.13	ENSG00000173376	NDNF	0.0859128819921063	1.47882673797546	1.0728591894774	0.284076851923368	0.68711093775289	Transcript	DLPFC
ENST00000263461.10	ENSG00000120008.15	ENSG00000120008	WDR11	0.0286596814870288	4.84541092036787	1.07282097656997	0.284093975750995	0.68711511577875	Transcript	DLPFC
ENST00000249636.10	ENSG00000033800.13	ENSG00000033800	PIAS1	0.031991787990779	6.14535383384154	1.07281496194514	0.28409667106648	0.68711511577875	Transcript	DLPFC
ENST00000490823.5	ENSG00000138030.12	ENSG00000138030	KHK	-0.321341956102672	-3.4665100011265	-1.07279343582372	0.284106317644094	0.68711511577875	Transcript	DLPFC
ENST00000261509.10	ENSG00000129116.17	ENSG00000129116	PALLD	-0.0762923007110491	1.38584682327328	-1.07276143276922	0.284120659698734	0.68711511577875	Transcript	DLPFC
ENST00000509647.1	ENSG00000083857.13	ENSG00000083857	FAT1	0.0390280200229215	3.19838144733739	1.07276030228936	0.284121166328247	0.68711511577875	Transcript	DLPFC
ENST00000526856.5	ENSG00000149823.7	ENSG00000149823	VPS51	-0.084202192834256	1.21592112435846	-1.07273070537307	0.28413443053478	0.68711511577875	Transcript	DLPFC
ENST00000622285.1	ENSG00000274210.1	ENSG00000274210	U1	0.119134839667995	-1.86760797444799	1.07269078728711	0.284152320961779	0.68711511577875	Transcript	DLPFC
ENST00000447833.1	ENSG00000083642.18	ENSG00000083642	PDS5B	0.0546224273345283	3.1719162748035	1.07269009789357	0.284152629939856	0.68711511577875	Transcript	DLPFC
ENST00000499143.6	ENSG00000245498.6	ENSG00000245498	RP11-677M14.7	-0.0702479990798851	-1.10787084656703	-1.07268772197569	0.284153694800045	0.68711511577875	Transcript	DLPFC
ENST00000252840.10	ENSG00000130544.11	ENSG00000130544	ZNF557	-0.0362686493648086	2.10220167763953	-1.07262743213029	0.284180716951653	0.687150256906882	Transcript	DLPFC
ENST00000527661.5	ENSG00000176148.15	ENSG00000176148	TCP11L1	-0.133563514115364	-1.10682248971073	-1.07261789592614	0.284184991276768	0.687150256906882	Transcript	DLPFC
ENST00000561107.5	ENSG00000250988.7	ENSG00000250988	SNHG21	0.0680863677395017	0.511261173834674	1.0725964777123	0.284194591525163	0.687150256906882	Transcript	DLPFC
ENST00000477526.1	ENSG00000153207.14	ENSG00000153207	AHCTF1	-0.0785725518390055	-0.904267460107313	-1.07258081160018	0.284201613658694	0.687150256906882	Transcript	DLPFC
ENST00000482052.5	ENSG00000243753.5	ENSG00000243753	HLA-L	0.0834477866416706	-0.530713807901394	1.07250666166681	0.284234852014152	0.687191565445752	Transcript	DLPFC
ENST00000625761.2	ENSG00000104856.13	ENSG00000104856	RELB	0.174319909571456	-0.159564014081375	1.07247834768062	0.284247544702944	0.687191565445752	Transcript	DLPFC
ENST00000396761.6	ENSG00000198925.10	ENSG00000198925	ATG9A	-0.0543490531617509	4.63061672460067	-1.0724531513136	0.284258840138917	0.687191565445752	Transcript	DLPFC
ENST00000473604.2	ENSG00000136827.11	ENSG00000136827	TOR1A	0.121176803163208	-1.07771256082213	1.07238510327607	0.284289347341251	0.687191565445752	Transcript	DLPFC
ENST00000456845.6	ENSG00000169490.16	ENSG00000169490	TM2D2	-0.309422698123206	-3.01313409275748	-1.07237780223224	0.284292620667339	0.687191565445752	Transcript	DLPFC
ENST00000558711.1	ENSG00000248905.8	ENSG00000248905	FMN1	0.0847705326735385	-0.959220200952882	1.07237576587276	0.284293533646652	0.687191565445752	Transcript	DLPFC
ENST00000277895.9	ENSG00000099204.18	ENSG00000099204	ABLIM1	-0.0802417883008645	0.289008283348347	-1.07237491090718	0.284293916961631	0.687191565445752	Transcript	DLPFC
ENST00000546136.5	ENSG00000134532.15	ENSG00000134532	SOX5	0.0440524903546842	4.70585568390118	1.07234755735485	0.284306180829529	0.687191565445752	Transcript	DLPFC
ENST00000634971.1	ENSG00000255269.2	ENSG00000255269	RP11-702F3.4	0.0695457603086299	-1.57275342567341	1.07232878968356	0.284314595456192	0.687191565445752	Transcript	DLPFC
ENST00000507377.1	ENSG00000138709.17	ENSG00000138709	LARP1B	0.0602546622033241	1.93830245940657	1.07231696409944	0.284319897632762	0.687191565445752	Transcript	DLPFC
ENST00000530142.5	ENSG00000182325.10	ENSG00000182325	FBXL6	-0.146629569926452	-1.8116777528504	-1.07229023979997	0.284331880117562	0.687191565445752	Transcript	DLPFC
ENST00000550471.1	ENSG00000089154.10	ENSG00000089154	GCN1	0.0674686455417421	-0.231602848335493	1.07228796345346	0.284332900788334	0.687191565445752	Transcript	DLPFC
ENST00000624777.1	ENSG00000278991.1	ENSG00000278991	RP11-797A18.5	-0.0307378152163212	1.93842558942366	-1.07227688634727	0.284337867589034	0.687191565445752	Transcript	DLPFC
ENST00000350896.3	ENSG00000038945.14	ENSG00000038945	MSR1	-0.136036056766492	-0.212001368741257	-1.07226951049008	0.284341174840437	0.687191565445752	Transcript	DLPFC
ENST00000590435.5	ENSG00000163597.14	ENSG00000163597	SNHG16	-0.0490296713786624	1.95356509932972	-1.07224642693227	0.284351525417066	0.687191565445752	Transcript	DLPFC
ENST00000467072.5	ENSG00000114126.17	ENSG00000114126	TFDP2	0.0353564320233625	2.37855838624198	1.0722249745203	0.284361144823886	0.687191565445752	Transcript	DLPFC
ENST00000510877.5	ENSG00000189308.10	ENSG00000189308	LIN54	-0.326869614810394	-1.41135868646727	-1.07221662538653	0.284364888691807	0.687191565445752	Transcript	DLPFC
ENST00000545681.2	ENSG00000185651.14	ENSG00000185651	UBE2L3	0.0823000109208346	1.48400187780472	1.07219114289947	0.284376315601245	0.687191565445752	Transcript	DLPFC
ENST00000274255.10	ENSG00000145604.15	ENSG00000145604	SKP2	-0.0365328284535069	3.43983744469783	-1.07217262487624	0.284384619687235	0.687191565445752	Transcript	DLPFC
ENST00000397707.6	ENSG00000140199.11	ENSG00000140199	SLC12A6	-0.0460006985443385	2.73969548647559	-1.0721703482483	0.284385640612883	0.687191565445752	Transcript	DLPFC
ENST00000335585.9	ENSG00000074211.13	ENSG00000074211	PPP2R2C	0.0313892421827057	7.60131297785051	1.0721479485197	0.284395685626996	0.687195668181553	Transcript	DLPFC
ENST00000603011.5	ENSG00000107745.17	ENSG00000107745	MICU1	0.341435436871117	-2.89572152954246	1.07211638482477	0.284409840572127	0.687202744020599	Transcript	DLPFC
ENST00000566844.1	ENSG00000137817.16	ENSG00000137817	PARP6	-0.0532571990066851	1.21088430376213	-1.07207359717753	0.284429029736447	0.687202744020599	Transcript	DLPFC
ENST00000483216.1	ENSG00000085982.13	ENSG00000085982	USP40	-0.0924276223299701	-0.628622016775844	-1.0720719906523	0.284429750239022	0.687202744020599	Transcript	DLPFC
ENST00000530997.6	ENSG00000100503.23	ENSG00000100503	NIN	0.421625683745467	-3.60313819604639	1.07206196802632	0.284434245265099	0.687202744020599	Transcript	DLPFC
ENST00000487103.5	ENSG00000095951.16	ENSG00000095951	HIVEP1	-0.147340935185986	-1.02136462736855	-1.07204835608881	0.284440350131135	0.687202744020599	Transcript	DLPFC
ENST00000501038.6	ENSG00000004399.12	ENSG00000004399	PLXND1	0.152100443465054	-1.08127378500841	1.07195852788922	0.284480639731174	0.68724793627221	Transcript	DLPFC
ENST00000296048.10	ENSG00000163754.17	ENSG00000163754	GYG1	-0.0703013318556776	3.58220903370712	-1.07195494565621	0.284482246508988	0.68724793627221	Transcript	DLPFC
ENST00000555715.5	ENSG00000042317.16	ENSG00000042317	SPATA7	-0.0873413214814281	-2.04016817046985	-1.07195015623893	0.284484394767888	0.68724793627221	Transcript	DLPFC
ENST00000636126.1	ENSG00000215817.5	ENSG00000215817	ZC3H11B	0.087949509211909	-1.45093296248126	1.07192782356165	0.284494412076276	0.68724793627221	Transcript	DLPFC
ENST00000450540.2	ENSG00000223813.2	ENSG00000223813	AC007255.8	0.102869000402114	-1.30552642194104	1.07191359461014	0.28450079458857	0.68724793627221	Transcript	DLPFC
ENST00000554249.5	ENSG00000092094.10	ENSG00000092094	OSGEP	0.206262036415049	0.172891121760282	1.0718672321582	0.284521591519713	0.687278007894004	Transcript	DLPFC
ENST00000380276.6	ENSG00000160201.11	ENSG00000160201	U2AF1	-0.140375433570086	1.4718502365986	-1.07183672658635	0.284535276050532	0.687278375910472	Transcript	DLPFC
ENST00000370339.7	ENSG00000149658.17	ENSG00000149658	YTHDF1	-0.0219172985133627	4.97395336016228	-1.07182967325172	0.28453844017798	0.687278375910472	Transcript	DLPFC
ENST00000326044.9	ENSG00000171469.10	ENSG00000171469	ZNF561	0.157198326408707	1.01633307457795	1.07174755780183	0.284575278946224	0.687319564166971	Transcript	DLPFC
ENST00000369975.5	ENSG00000196586.13	ENSG00000196586	MYO6	-0.083709911522034	4.65126618442232	-1.071739783981	0.284578766618443	0.687319564166971	Transcript	DLPFC
ENST00000358472.3	ENSG00000176371.13	ENSG00000176371	ZSCAN2	-0.284970042425962	0.213654740395059	-1.07173583483629	0.284580538386672	0.687319564166971	Transcript	DLPFC
ENST00000480522.5	ENSG00000115239.21	ENSG00000115239	ASB3	-0.0884563842581355	-1.58970935205059	-1.07168634952944	0.284602740410266	0.687343278878893	Transcript	DLPFC
ENST00000553190.5	ENSG00000196091.13	ENSG00000196091	MYBPC1	0.389282124723899	-0.238195052035617	1.07166191544657	0.284613703413177	0.687343278878893	Transcript	DLPFC
ENST00000573670.1	ENSG00000262402.1	ENSG00000262402	RP11-667K14.8	0.0741028906312202	-1.62272897501839	1.07165812495454	0.284615404144223	0.687343278878893	Transcript	DLPFC
ENST00000504597.5	ENSG00000175766.11	ENSG00000175766	EIF4E1B	0.293933688676065	-2.65352054405248	1.07159786220447	0.284642443970575	0.687383867886084	Transcript	DLPFC
ENST00000436218.5	ENSG00000184381.18	ENSG00000184381	PLA2G6	-0.0845975499415571	0.107619862604397	-1.07158345187724	0.284648910126355	0.687383867886084	Transcript	DLPFC
ENST00000376619.6	ENSG00000094631.18	ENSG00000094631	HDAC6	-0.319510915437022	-4.36824850323167	-1.07154750425873	0.28466504086138	0.687402657994158	Transcript	DLPFC
ENST00000343338.11	ENSG00000005801.16	ENSG00000005801	ZNF195	0.312545046340748	-2.14349062551113	1.07147040651805	0.284699638939665	0.687453077851439	Transcript	DLPFC
ENST00000547228.1	ENSG00000123349.13	ENSG00000123349	PFDN5	-0.114031424990324	-1.75768285239707	-1.07142930396183	0.28471808512838	0.687453077851439	Transcript	DLPFC
ENST00000368934.1	ENSG00000143363.15	ENSG00000143363	PRUNE1	0.331739790785268	-0.945482165899593	1.07142744090866	0.284718921256942	0.687453077851439	Transcript	DLPFC
ENST00000505553.5	ENSG00000113597.17	ENSG00000113597	TRAPPC13	0.0842656502166283	2.66577018967177	1.07141171563536	0.284725978744152	0.687453077851439	Transcript	DLPFC
ENST00000448301.6	ENSG00000163131.10	ENSG00000163131	CTSS	-0.29652238440798	-1.17867668456281	-1.07140794292753	0.284727671949401	0.687453077851439	Transcript	DLPFC
ENST00000586643.5	ENSG00000184922.13	ENSG00000184922	FMNL1	-0.218107555588258	0.517358858140866	-1.07137026278487	0.284744583312359	0.687473747334427	Transcript	DLPFC
ENST00000615435.1	ENSG00000105642.15	ENSG00000105642	KCNN1	0.374407349399413	-1.35078516003629	1.07132764040687	0.284763713640642	0.687499772812114	Transcript	DLPFC
ENST00000523392.1	ENSG00000172733.11	ENSG00000172733	PURG	0.0960602427230716	-0.732373136129084	1.07126739518864	0.284790755169926	0.687544896069748	Transcript	DLPFC
ENST00000549327.1	ENSG00000076108.11	ENSG00000076108	BAZ2A	-0.0733229371993683	-1.44371300148367	-1.07123577911708	0.28480494698465	0.687558995671964	Transcript	DLPFC
ENST00000367679.6	ENSG00000116161.17	ENSG00000116161	CACYBP	0.0429008682503744	6.03975706995601	1.07117413496763	0.28483261917753	0.687605637012243	Transcript	DLPFC
ENST00000504835.1	ENSG00000113361.12	ENSG00000113361	CDH6	-0.0822897482218625	-0.346335712476239	-1.07111658543976	0.284858454934444	0.687647842463874	Transcript	DLPFC
ENST00000436108.6	ENSG00000177830.17	ENSG00000177830	CHID1	0.0355307303974446	3.13448270210395	1.07100684239235	0.284907726383401	0.687746617503776	Transcript	DLPFC
ENST00000557327.1	ENSG00000100592.15	ENSG00000100592	DAAM1	0.0908454527875037	-1.70613740716082	1.0709592040867	0.284929116404432	0.687764087533524	Transcript	DLPFC
ENST00000605836.1	ENSG00000271553.1	ENSG00000271553	RP11-274B21.10	-0.0443562758661505	0.860400196361078	-1.07095351334863	0.284931671669148	0.687764087533524	Transcript	DLPFC
ENST00000471622.5	ENSG00000090097.20	ENSG00000090097	PCBP4	-0.198634453481907	0.337265727775213	-1.07092248287981	0.284945605295976	0.687777555036995	Transcript	DLPFC
ENST00000463950.1	ENSG00000178028.13	ENSG00000178028	DMAP1	0.0891020147285235	-1.64930743085763	1.07088277030696	0.284963438127499	0.687779829804579	Transcript	DLPFC
ENST00000262726.11	ENSG00000186976.14	ENSG00000186976	EFCAB6	0.534078182173453	-1.20728486909222	1.07088130521799	0.284964096036537	0.687779829804579	Transcript	DLPFC
ENST00000481546.1	ENSG00000184787.18	ENSG00000184787	UBE2G2	0.0247685214150004	4.97684376449608	1.07086457160701	0.284971610461501	0.687779829804579	Transcript	DLPFC
ENST00000514689.5	ENSG00000145348.16	ENSG00000145348	TBCK	-0.117929540046875	-0.451252322071608	-1.07083810596108	0.284983495446087	0.68778835100815	Transcript	DLPFC
ENST00000543382.6	ENSG00000126581.12	ENSG00000126581	BECN1	-0.210007459301309	-0.616264437535257	-1.07076535157737	0.285016169148761	0.687812032761281	Transcript	DLPFC
ENST00000452813.1	ENSG00000233143.1	ENSG00000233143	DIRC3-AS1	0.0847581087926793	-1.79995712355324	1.07074936007003	0.285023351211829	0.687812032761281	Transcript	DLPFC
ENST00000397942.3	ENSG00000170677.5	ENSG00000170677	SOCS6	-0.0370861269274144	4.76230549884133	-1.07074730094073	0.285024276011411	0.687812032761281	Transcript	DLPFC
ENST00000495270.1	ENSG00000136908.17	ENSG00000136908	DPM2	-0.0334181762909313	2.28097125187743	-1.07073387779172	0.285030304688431	0.687812032761281	Transcript	DLPFC
ENST00000532162.5	ENSG00000166444.18	ENSG00000166444	ST5	-0.261239564017956	-1.1169046699182	-1.07072037352026	0.285036369886998	0.687812032761281	Transcript	DLPFC
ENST00000524553.5	ENSG00000172757.12	ENSG00000172757	CFL1	0.200170648683921	-0.891871682612211	1.07070464153151	0.285043435734928	0.687812032761281	Transcript	DLPFC
ENST00000476540.1	ENSG00000203879.11	ENSG00000203879	GDI1	0.105563247637724	-1.0632052032039	1.07067730960617	0.285055711848369	0.687821495042079	Transcript	DLPFC
ENST00000584354.1	ENSG00000109046.14	ENSG00000109046	WSB1	0.0928650456754725	0.413421196449233	1.07064159654927	0.285071752881818	0.687829458216656	Transcript	DLPFC
ENST00000265465.7	ENSG00000014138.8	ENSG00000014138	POLA2	-0.0198957482279124	3.33630107239399	-1.07062201010825	0.285080550673993	0.687829458216656	Transcript	DLPFC
ENST00000262215.7	ENSG00000066777.8	ENSG00000066777	ARFGEF1	0.0170134724483272	6.6683357513404	1.07059945290237	0.285090683095939	0.687829458216656	Transcript	DLPFC
ENST00000555737.5	ENSG00000166965.12	ENSG00000166965	RCCD1	0.04754243516733	1.61489432967605	1.07059556073521	0.285092431434729	0.687829458216656	Transcript	DLPFC
ENST00000525234.1	ENSG00000134909.18	ENSG00000134909	ARHGAP32	0.0279079626576335	3.92781099694398	1.07054315660189	0.285115971774905	0.687866094488121	Transcript	DLPFC
ENST00000586314.5	ENSG00000101746.15	ENSG00000101746	NOL4	0.0693284973733972	2.25014456368951	1.07047027777455	0.285148711699841	0.68792492272858	Transcript	DLPFC
ENST00000379404.5	ENSG00000102172.15	ENSG00000102172	SMS	0.290936528745844	-2.09701364011767	1.07042905467381	0.285167231805967	0.687934800998301	Transcript	DLPFC
ENST00000370733.4	ENSG00000168116.13	ENSG00000168116	KIAA1586	0.0336638852773069	4.5573790984081	1.07042215289959	0.285170332613033	0.687934800998301	Transcript	DLPFC
ENST00000479606.5	ENSG00000099949.18	ENSG00000099949	LZTR1	0.16206274428215	0.0407412727836843	1.07040536599329	0.28517787467623	0.687934800998301	Transcript	DLPFC
ENST00000495487.1	ENSG00000120265.16	ENSG00000120265	PCMT1	0.0886465140571382	-0.902498350546733	1.07034545442936	0.285204792997815	0.687979577284161	Transcript	DLPFC
ENST00000473036.2	ENSG00000143549.19	ENSG00000143549	TPM3	0.298313782214428	-2.01513244879101	1.07030939924359	0.285220993458105	0.687979866479202	Transcript	DLPFC
ENST00000468482.1	ENSG00000196730.12	ENSG00000196730	DAPK1	0.0682279988525033	-0.694837299570502	1.07027862578254	0.28523482120703	0.687979866479202	Transcript	DLPFC
ENST00000483733.1	ENSG00000144840.8	ENSG00000144840	RABL3	0.11033054794053	0.607176271596202	1.07027604298953	0.285235981780113	0.687979866479202	Transcript	DLPFC
ENST00000522990.5	ENSG00000113327.14	ENSG00000113327	GABRG2	0.28956886425638	2.63158292843884	1.07027079585644	0.285238339579173	0.687979866479202	Transcript	DLPFC
ENST00000551271.5	ENSG00000251602.6	ENSG00000251602	RP11-521B24.3	0.0238669128027029	2.13453041678714	1.07020707330138	0.285266974363289	0.688028774781932	Transcript	DLPFC
ENST00000409891.5	ENSG00000115935.17	ENSG00000115935	WIPF1	-0.12794457131689	-1.46274861053753	-1.07016496295558	0.285285898414928	0.688054259815607	Transcript	DLPFC
ENST00000394900.7	ENSG00000149476.15	ENSG00000149476	TKFC	-0.0355162340117689	2.36255481682609	-1.07012270421983	0.28530489000881	0.688079906250156	Transcript	DLPFC
ENST00000454673.1	ENSG00000205054.6	ENSG00000205054	LINC01121	0.0503933416888834	-0.210669636377271	1.07006543699244	0.285330627972821	0.688121821165258	Transcript	DLPFC
ENST00000373264.4	ENSG00000136807.12	ENSG00000136807	CDK9	0.020302964474805	4.99786295712024	1.07004046843136	0.285341850241128	0.688128727658368	Transcript	DLPFC
ENST00000488973.6	ENSG00000064961.18	ENSG00000064961	HMG20B	-0.187101970099781	-1.96612352380968	-1.06999193924085	0.285363662831836	0.688143435252027	Transcript	DLPFC
ENST00000622750.1	ENSG00000277476.1	ENSG00000277476	RP11-147L13.13	-0.0269337755526156	2.83494962959147	-1.06998037115374	0.285368862548886	0.688143435252027	Transcript	DLPFC
ENST00000402625.6	ENSG00000157214.13	ENSG00000157214	STEAP2	0.246763784147409	0.653921588888199	1.06994108347699	0.285386522370804	0.688143435252027	Transcript	DLPFC
ENST00000472490.1	ENSG00000012048.20	ENSG00000012048	BRCA1	-0.0821270960069312	-1.79308937634247	-1.06994027729389	0.285386884758107	0.688143435252027	Transcript	DLPFC
ENST00000528922.1	ENSG00000026508.16	ENSG00000026508	CD44	-0.182193906688057	-2.33995252922395	-1.06993325560974	0.28539004108802	0.688143435252027	Transcript	DLPFC
ENST00000586027.5	ENSG00000123159.15	ENSG00000123159	GIPC1	-0.236727180827364	-2.80596579131564	-1.06991532569148	0.285398100905477	0.688143435252027	Transcript	DLPFC
ENST00000616577.4	ENSG00000133112.16	ENSG00000133112	TPT1	0.401919564132421	-0.494686899450705	1.06987147205616	0.285417814546536	0.688151414441596	Transcript	DLPFC
ENST00000343484.9	ENSG00000171703.16	ENSG00000171703	TCEA2	0.0367274208470908	4.34279671372023	1.06985395346041	0.285425689985819	0.688151414441596	Transcript	DLPFC
ENST00000382191.4	ENSG00000136527.17	ENSG00000136527	TRA2B	0.0837040471994403	1.60803263980551	1.06985218180425	0.285426486437465	0.688151414441596	Transcript	DLPFC
ENST00000535039.5	ENSG00000112562.18	ENSG00000112562	SMOC2	-0.323562267914833	-4.01438536919048	-1.06981795369059	0.285441874052089	0.688168360228603	Transcript	DLPFC
ENST00000437844.6	ENSG00000148516.21	ENSG00000148516	ZEB1	-0.436596156453967	-2.09818904644445	-1.06979622344253	0.285451643409844	0.688171760432289	Transcript	DLPFC
ENST00000424649.6	ENSG00000089159.16	ENSG00000089159	PXN	-0.413833192690362	-0.444143568347157	-1.06976551306658	0.285465450388072	0.688184894117096	Transcript	DLPFC
ENST00000510316.5	ENSG00000171617.13	ENSG00000171617	ENC1	0.282297536833714	1.60199354348658	1.06967132096793	0.285507800735964	0.68825156482822	Transcript	DLPFC
ENST00000559715.1	ENSG00000103657.13	ENSG00000103657	HERC1	-0.0845163619712002	0.598490384618548	-1.06966681686631	0.285509825962484	0.68825156482822	Transcript	DLPFC
ENST00000528968.5	ENSG00000205531.12	ENSG00000205531	NAP1L4	-0.253946857817787	-3.22396001736649	-1.06950388688522	0.285583092438826	0.688388499814544	Transcript	DLPFC
ENST00000592314.5	ENSG00000104897.9	ENSG00000104897	SF3A2	-0.175606053227642	-0.824410897910467	-1.06950330425248	0.285583354460456	0.688388499814544	Transcript	DLPFC
ENST00000623213.1	ENSG00000150760.12	ENSG00000150760	DOCK1	-0.0508918546803693	4.73819243997194	-1.06945375545278	0.285605638146649	0.6884094498931	Transcript	DLPFC
ENST00000477401.5	ENSG00000136267.13	ENSG00000136267	DGKB	0.130754486691879	2.46046094864645	1.06944679284917	0.285608769547642	0.6884094498931	Transcript	DLPFC
ENST00000426930.5	ENSG00000008277.14	ENSG00000008277	ADAM22	0.0702809981327677	0.844177486995556	1.06937528829501	0.285640929761752	0.688466809863154	Transcript	DLPFC
ENST00000451085.5	ENSG00000173114.12	ENSG00000173114	LRRN3	0.127425101361234	2.24353937855973	1.06932560393159	0.285663277474904	0.688477219165212	Transcript	DLPFC
ENST00000540783.5	ENSG00000091428.17	ENSG00000091428	RAPGEF4	-0.315088820392317	-1.02155679651528	-1.06929942674277	0.285675052286642	0.688477219165212	Transcript	DLPFC
ENST00000324170.7	ENSG00000155329.11	ENSG00000155329	ZCCHC10	0.0639391354340902	3.1499134827786	1.06929253176132	0.28567815378635	0.688477219165212	Transcript	DLPFC
ENST00000430725.6	ENSG00000179364.13	ENSG00000179364	PACS2	-0.072651235982327	1.59166694842638	-1.06926904254821	0.285688719872872	0.688477219165212	Transcript	DLPFC
ENST00000577844.1	ENSG00000166685.11	ENSG00000166685	COG1	0.0501097821734066	-0.254560907777892	1.06926878522928	0.285688835623392	0.688477219165212	Transcript	DLPFC
ENST00000532823.5	ENSG00000196914.8	ENSG00000196914	ARHGEF12	-0.0625306122097929	0.129694305341318	-1.06925413726918	0.2856954248101	0.688477219165212	Transcript	DLPFC
ENST00000503498.1	ENSG00000172771.11	ENSG00000172771	EFCAB12	0.0262919849017426	2.11808289671417	1.06921624176956	0.285712472066667	0.688495697058012	Transcript	DLPFC
ENST00000476916.5	ENSG00000114030.12	ENSG00000114030	KPNA1	0.393134585223958	-2.91181323840629	1.06918684488896	0.285725696702635	0.688495697058012	Transcript	DLPFC
ENST00000215912.9	ENSG00000100100.12	ENSG00000100100	PIK3IP1	-0.045443250250686	4.35538144701141	-1.06918021927637	0.285728677393086	0.688495697058012	Transcript	DLPFC
ENST00000169298.7	ENSG00000073849.14	ENSG00000073849	ST6GAL1	0.0927474871512933	3.84791038183745	1.06913782962625	0.285747747891549	0.688495697058012	Transcript	DLPFC
ENST00000553418.5	ENSG00000198805.11	ENSG00000198805	PNP	0.301926814897138	-3.59390025250054	1.0691184195383	0.2857564805014	0.688495697058012	Transcript	DLPFC
ENST00000423156.1	ENSG00000151835.14	ENSG00000151835	SACS	0.20543281398329	-1.39995562937951	1.06911426623716	0.285758349097525	0.688495697058012	Transcript	DLPFC
ENST00000621154.1	ENSG00000277304.1	ENSG00000277304	RP11-989E6.13	-0.233935917986206	-2.59544466045422	-1.06910696697109	0.285761633103019	0.688495697058012	Transcript	DLPFC
ENST00000379803.5	ENSG00000127511.9	ENSG00000127511	SIN3B	0.252484122763794	-0.288141991165748	1.06900480858995	0.285807597766254	0.68855485046978	Transcript	DLPFC
ENST00000352480.9	ENSG00000130707.17	ENSG00000130707	ASS1	0.0793586914577909	3.93537934623387	1.0689974131929	0.285810925411317	0.68855485046978	Transcript	DLPFC
ENST00000566536.5	ENSG00000182149.20	ENSG00000182149	IST1	-0.0666879676685191	2.92395084996684	-1.06899331825877	0.285812767985947	0.68855485046978	Transcript	DLPFC
ENST00000472910.5	ENSG00000146776.14	ENSG00000146776	ATXN7L1	-0.281966822664139	-2.30788672370076	-1.06896284295016	0.285826481043577	0.68855485046978	Transcript	DLPFC
ENST00000337920.8	ENSG00000129292.20	ENSG00000129292	PHF20L1	0.249779965251062	1.34612457182131	1.06894344422724	0.285835210172364	0.68855485046978	Transcript	DLPFC
ENST00000370574.3	ENSG00000117174.10	ENSG00000117174	ZNHIT6	-0.0268359425457498	4.17874140166521	-1.06892432561646	0.285843813432004	0.68855485046978	Transcript	DLPFC
ENST00000491023.3	ENSG00000135638.13	ENSG00000135638	EMX1	0.120109390057018	0.750663150126966	1.06891294313463	0.285848935563704	0.68855485046978	Transcript	DLPFC
ENST00000566148.1	ENSG00000140688.16	ENSG00000140688	C16orf58	0.182451750808934	-1.89413353934896	1.06890370203412	0.285853094116829	0.68855485046978	Transcript	DLPFC
ENST00000568874.1	ENSG00000166938.12	ENSG00000166938	DIS3L	0.0579106059523946	-0.793271894873657	1.06886682609305	0.285869688930172	0.688558666231013	Transcript	DLPFC
ENST00000410064.5	ENSG00000187514.15	ENSG00000187514	PTMA	-0.0916786642796422	-0.896426957158448	-1.06886301142174	0.28587140563577	0.688558666231013	Transcript	DLPFC
ENST00000469358.5	ENSG00000137411.16	ENSG00000137411	VARS2	0.0424807027967305	2.77488950152412	1.06883789847927	0.285882707315951	0.688565742523634	Transcript	DLPFC
ENST00000559234.5	ENSG00000174306.21	ENSG00000174306	ZHX3	-0.263647670715968	1.71311143132801	-1.06879577346576	0.285901665688965	0.688591259469177	Transcript	DLPFC
ENST00000611278.4	ENSG00000198105.12	ENSG00000198105	ZNF248	0.0251809521064221	3.29113031806339	1.06876659125036	0.285914799652686	0.688602747301486	Transcript	DLPFC
ENST00000446361.7	ENSG00000186868.15	ENSG00000186868	MAPT	-0.0441931029881103	6.99620593393438	-1.0686791523032	0.285954155523583	0.688677385963903	Transcript	DLPFC
ENST00000359882.8	ENSG00000102312.20	ENSG00000102312	PORCN	0.336213135440645	-2.34376969574574	1.0686597147391	0.285962904781885	0.688678311012965	Transcript	DLPFC
ENST00000511693.1	ENSG00000248994.1	ENSG00000248994	RP11-259O2.1	0.0824328059763983	-1.38650777212712	1.06856619142267	0.286005004142576	0.68874454887577	Transcript	DLPFC
ENST00000482415.6	ENSG00000109685.17	ENSG00000109685	WHSC1	0.0604251290163367	0.712129028525135	1.06853778351424	0.286017792746669	0.68874454887577	Transcript	DLPFC
ENST00000391945.8	ENSG00000104884.14	ENSG00000104884	ERCC2	0.0342786891214484	3.44076907605516	1.0685319349908	0.286020425669091	0.68874454887577	Transcript	DLPFC
ENST00000528160.1	ENSG00000197971.14	ENSG00000197971	MBP	-0.30945020664046	-1.36725916624474	-1.0685242777687	0.286023872866905	0.68874454887577	Transcript	DLPFC
ENST00000525457.5	ENSG00000173227.13	ENSG00000173227	SYT12	0.22761420412751	-2.12463268799018	1.0684631628647	0.286051387140107	0.688766150765723	Transcript	DLPFC
ENST00000266673.9	ENSG00000139291.13	ENSG00000139291	TMEM19	0.0224849634669659	4.88765300745918	1.06844959892677	0.286057493944719	0.688766150765723	Transcript	DLPFC
ENST00000553518.1	ENSG00000071246.10	ENSG00000071246	VASH1	-0.0830588894700559	-1.83633206544385	-1.06844860278071	0.286057942436644	0.688766150765723	Transcript	DLPFC
ENST00000222673.5	ENSG00000105953.14	ENSG00000105953	OGDH	-0.0247134825970484	5.27466483162848	-1.06838329170275	0.286087348293395	0.688816808204907	Transcript	DLPFC
ENST00000263604.5	ENSG00000107147.12	ENSG00000107147	KCNT1	0.131644550590505	3.62592535142002	1.06835252304272	0.286101202378457	0.688830019541768	Transcript	DLPFC
ENST00000560427.1	ENSG00000129559.12	ENSG00000129559	NEDD8	0.0666489063044071	-0.502589543583674	1.06832893162497	0.286111825102845	0.688835450365313	Transcript	DLPFC
ENST00000593920.5	ENSG00000171574.17	ENSG00000171574	ZNF584	0.272809834110804	0.601986910175481	1.06825527192241	0.28614499425609	0.688879303893277	Transcript	DLPFC
ENST00000543704.5	ENSG00000003056.7	ENSG00000003056	M6PR	-0.40965071629044	-2.92841117729987	-1.06825131727183	0.2861467751192	0.688879303893277	Transcript	DLPFC
ENST00000529565.1	ENSG00000196954.13	ENSG00000196954	CASP4	-0.0991346858766862	-0.266541701171923	-1.0681637023309	0.286186231916052	0.688954146878554	Transcript	DLPFC
ENST00000527418.5	ENSG00000143537.13	ENSG00000143537	ADAM15	0.0706942749589757	0.537444934233617	1.06811667793749	0.286207410556266	0.688966663894834	Transcript	DLPFC
ENST00000496079.1	ENSG00000179988.13	ENSG00000179988	PSTK	0.159040448884671	-1.17912048180248	1.0681045880482	0.286212855719452	0.688966663894834	Transcript	DLPFC
ENST00000399655.5	ENSG00000151067.21	ENSG00000151067	CACNA1C	0.0598050523381539	5.69117413747796	1.06809641377754	0.286216537367658	0.688966663894834	Transcript	DLPFC
ENST00000369888.5	ENSG00000196700.8	ENSG00000196700	ZNF512B	0.0300088331353466	4.92827107281314	1.0680440234804	0.286240134442873	0.689003319930952	Transcript	DLPFC
ENST00000429659.7	ENSG00000033178.12	ENSG00000033178	UBA6	0.036250701205626	3.05326085741361	1.06793574746793	0.286288907144787	0.689081160775071	Transcript	DLPFC
ENST00000556791.1	ENSG00000197102.10	ENSG00000197102	DYNC1H1	-0.104157062044547	1.31521514464368	-1.06791406006526	0.286298676867369	0.689081160775071	Transcript	DLPFC
ENST00000587303.5	ENSG00000105426.15	ENSG00000105426	PTPRS	-0.0385789016922184	4.30931440085761	-1.06788203606493	0.286313103425193	0.689081160775071	Transcript	DLPFC
ENST00000464305.1	ENSG00000144161.12	ENSG00000144161	ZC3H8	0.0971317965146183	-1.67717724996737	1.06786137701278	0.286322410425808	0.689081160775071	Transcript	DLPFC
ENST00000522325.1	ENSG00000198363.16	ENSG00000198363	ASPH	-0.0547963183587505	0.535708489074965	-1.06783805888008	0.286332915601347	0.689081160775071	Transcript	DLPFC
ENST00000534656.2	ENSG00000186166.8	ENSG00000186166	CCDC84	-0.0423900530800857	1.41593528763508	-1.06782456368209	0.286338995513968	0.689081160775071	Transcript	DLPFC
ENST00000480144.5	ENSG00000137776.16	ENSG00000137776	SLTM	-0.0374867330679438	1.80706366834353	-1.06782369632894	0.286339386280504	0.689081160775071	Transcript	DLPFC
ENST00000475789.1	ENSG00000164647.8	ENSG00000164647	STEAP1	0.222325135041977	-2.3442481217512	1.06782190076036	0.286340195234865	0.689081160775071	Transcript	DLPFC
ENST00000547253.5	ENSG00000058272.16	ENSG00000058272	PPP1R12A	0.0630118371366451	0.201985853979009	1.06779917614356	0.286350433450566	0.689081160775071	Transcript	DLPFC
ENST00000497699.1	ENSG00000095739.10	ENSG00000095739	BAMBI	-0.151707704152845	-1.55892420692834	-1.06777558335084	0.286361063071913	0.689081160775071	Transcript	DLPFC
ENST00000597980.1	ENSG00000232098.3	ENSG00000232098	CTD-2619J13.14	-0.0736495656239788	-1.51107615518549	-1.06776785907146	0.286364543267671	0.689081160775071	Transcript	DLPFC
ENST00000528903.1	ENSG00000110048.11	ENSG00000110048	OSBP	-0.0514050858944712	-0.248714571649168	-1.06771012794819	0.286390555095955	0.689123611076889	Transcript	DLPFC
ENST00000511730.2	ENSG00000113638.13	ENSG00000113638	TTC33	0.0872401590291194	1.81415953714374	1.06768958885444	0.286399809752113	0.689125738344651	Transcript	DLPFC
ENST00000600748.5	ENSG00000104980.7	ENSG00000104980	TIMM44	-0.101759294075673	0.455714140034621	-1.06765688097226	0.286414547929368	0.689141059369332	Transcript	DLPFC
ENST00000426856.1	ENSG00000150938.9	ENSG00000150938	CRIM1	0.137026492824004	-0.966463103343244	1.06759278928122	0.286443429147984	0.689190408027183	Transcript	DLPFC
ENST00000474889.5	ENSG00000144724.19	ENSG00000144724	PTPRG	0.0302484029460301	6.35373933599889	1.06752619922614	0.286473438280461	0.689233139384191	Transcript	DLPFC
ENST00000583007.2	ENSG00000135549.14	ENSG00000135549	PKIB	0.0367671986402712	2.70940850016382	1.06751579235901	0.286478128378469	0.689233139384191	Transcript	DLPFC
ENST00000397149.3	ENSG00000122692.8	ENSG00000122692	SMU1	-0.0149840961994901	6.45539526766796	-1.06749764956887	0.28648630497561	0.689233139384191	Transcript	DLPFC
ENST00000432680.6	ENSG00000013619.13	ENSG00000013619	MAMLD1	0.296203877900145	-3.24857141695295	1.06746590252637	0.286500613121416	0.68923618881955	Transcript	DLPFC
ENST00000515314.5	ENSG00000103018.16	ENSG00000103018	CYB5B	-0.0797993388192324	3.01427836492752	-1.06741171443747	0.286525036392505	0.68923618881955	Transcript	DLPFC
ENST00000629378.2	ENSG00000197694.14	ENSG00000197694	SPTAN1	0.106441024616849	-0.656867208400571	1.06737784433398	0.286540302802492	0.68923618881955	Transcript	DLPFC
ENST00000467138.1	ENSG00000130713.15	ENSG00000130713	EXOSC2	-0.035246009366832	1.46458428916142	-1.06736586907132	0.286545700593525	0.68923618881955	Transcript	DLPFC
ENST00000538332.2	ENSG00000231887.6	ENSG00000231887	PRH1	-0.0613342127302959	-0.769882840731507	-1.06736369992898	0.286546678331198	0.68923618881955	Transcript	DLPFC
ENST00000548796.1	ENSG00000179364.13	ENSG00000179364	PACS2	-0.0579110245531806	1.05757609202555	-1.06735426808052	0.286550929749116	0.68923618881955	Transcript	DLPFC
ENST00000483180.5	ENSG00000144802.11	ENSG00000144802	NFKBIZ	-0.249051491938035	-0.597816119445247	-1.06734402288627	0.286555547832179	0.68923618881955	Transcript	DLPFC
ENST00000532926.5	ENSG00000166387.11	ENSG00000166387	PPFIBP2	-0.0757143335543598	-0.695955876226078	-1.06733294741087	0.286560540226259	0.68923618881955	Transcript	DLPFC
ENST00000389851.8	ENSG00000163945.15	ENSG00000163945	UVSSA	-0.0466577597107367	2.53855847039473	-1.06732766820925	0.286562919906038	0.68923618881955	Transcript	DLPFC
ENST00000524735.1	ENSG00000166333.13	ENSG00000166333	ILK	-0.0642039494396838	-0.192854948767202	-1.06727346247914	0.286587354732061	0.689274821882162	Transcript	DLPFC
ENST00000374607.5	ENSG00000204220.10	ENSG00000204220	PFDN6	0.116270348445646	2.92095256160496	1.06724006948068	0.286602408310979	0.689290890392274	Transcript	DLPFC
ENST00000391878.6	ENSG00000143514.16	ENSG00000143514	TP53BP2	-0.139952576704623	2.34245793256557	-1.06713995391024	0.286647543669871	0.689379262202489	Transcript	DLPFC
ENST00000518507.1	ENSG00000253475.1	ENSG00000253475	RP11-110G21.2	-0.0784727760116452	-1.97071243977433	-1.06712141965442	0.286655900044673	0.689379262202489	Transcript	DLPFC
ENST00000517976.5	ENSG00000156170.12	ENSG00000156170	NDUFAF6	0.0818154269996546	-0.266884835171445	1.0670966540724	0.286667066139869	0.689385977510575	Transcript	DLPFC
ENST00000458207.5	ENSG00000182109.7	ENSG00000182109	RP11-69E11.4	0.157184100009787	-2.13551193992549	1.06705663125554	0.286685111911021	0.689389041488463	Transcript	DLPFC
ENST00000624273.1	ENSG00000279443.1	ENSG00000279443	RP4-669K10.8	0.034946462978099	0.900723417270514	1.06703255087093	0.286695969816591	0.689389041488463	Transcript	DLPFC
ENST00000515335.1	ENSG00000172869.14	ENSG00000172869	DMXL1	-0.0871875953956044	-1.91548376059903	-1.0670205216045	0.28670139394733	0.689389041488463	Transcript	DLPFC
ENST00000264674.7	ENSG00000085276.17	ENSG00000085276	MECOM	-0.318647009663357	-0.677545000878524	-1.06700897009265	0.286706602718688	0.689389041488463	Transcript	DLPFC
ENST00000503392.1	ENSG00000138798.11	ENSG00000138798	EGF	0.402433962325153	-2.58415318572425	1.06690247409609	0.28675462658132	0.689389041488463	Transcript	DLPFC
ENST00000375322.2	ENSG00000107968.9	ENSG00000107968	MAP3K8	0.103967342571446	-0.690162676528072	1.06689250623943	0.286759121817989	0.689389041488463	Transcript	DLPFC
ENST00000533988.5	ENSG00000158636.16	ENSG00000158636	EMSY	0.0436916385277524	0.468933669212215	1.06688882631091	0.286760781379374	0.689389041488463	Transcript	DLPFC
ENST00000402364.1	ENSG00000151835.14	ENSG00000151835	SACS	0.384765469618587	-0.374857053506664	1.06685494225533	0.286776062599187	0.689389041488463	Transcript	DLPFC
ENST00000397807.6	ENSG00000173588.14	ENSG00000173588	CEP83	0.411402769254755	-0.901003064047861	1.06682496613258	0.286789581858063	0.689389041488463	Transcript	DLPFC
ENST00000494651.6	ENSG00000128512.19	ENSG00000128512	DOCK4	-0.324030607062951	1.35691371263253	-1.06681644218482	0.286793426245243	0.689389041488463	Transcript	DLPFC
ENST00000395853.5	ENSG00000204410.14	ENSG00000204410	MSH5	-0.0294118369219299	2.38617998535279	-1.06679620040677	0.286802555633156	0.689389041488463	Transcript	DLPFC
ENST00000562254.1	ENSG00000140526.17	ENSG00000140526	ABHD2	0.0450463331320222	0.589186053752674	1.06679219577582	0.286804361813519	0.689389041488463	Transcript	DLPFC
ENST00000421085.6	ENSG00000073464.11	ENSG00000073464	CLCN4	-0.181100671690674	2.19927961619538	-1.06678322932436	0.286808405916648	0.689389041488463	Transcript	DLPFC
ENST00000519805.1	ENSG00000254141.1	ENSG00000254141	RP11-642D21.1	-0.058473912689298	-0.245579552458623	-1.06674697521116	0.286824757860147	0.689389041488463	Transcript	DLPFC
ENST00000490115.5	ENSG00000114268.11	ENSG00000114268	PFKFB4	-0.244383893290702	-2.92915599375392	-1.06673931674137	0.286828212193637	0.689389041488463	Transcript	DLPFC
ENST00000373204.5	ENSG00000092847.11	ENSG00000092847	AGO1	-0.0173194108566596	6.62619829073411	-1.06673403106141	0.286830596302707	0.689389041488463	Transcript	DLPFC
ENST00000484977.1	ENSG00000178381.11	ENSG00000178381	ZFAND2A	-0.0811868325303009	0.26126980993731	-1.06672002848636	0.286836912237418	0.689389041488463	Transcript	DLPFC
ENST00000046640.7	ENSG00000040531.14	ENSG00000040531	CTNS	-0.0687138627471139	1.8150713299576	-1.06671437118498	0.286839464019538	0.689389041488463	Transcript	DLPFC
ENST00000515313.1	ENSG00000251013.1	ENSG00000251013	GAPDHP62	0.0657926228554521	-0.374824393352081	1.06670819984137	0.286842247683079	0.689389041488463	Transcript	DLPFC
ENST00000445280.1	ENSG00000227603.1	ENSG00000227603	RP11-165J3.6	0.0555286256334105	0.0168669138523474	1.06669200417445	0.286849553033101	0.689389041488463	Transcript	DLPFC
ENST00000373728.6	ENSG00000148187.17	ENSG00000148187	MRRF	0.0252527151240764	2.24002570842603	1.06669182203412	0.286849635191525	0.689389041488463	Transcript	DLPFC
ENST00000615680.4	ENSG00000133083.14	ENSG00000133083	DCLK1	0.0946550734547811	5.39987549360452	1.06668532990358	0.286852563621033	0.689389041488463	Transcript	DLPFC
ENST00000585852.5	ENSG00000184922.13	ENSG00000184922	FMNL1	-0.0621314695787911	-1.00690525261463	-1.06647022147948	0.286949604842607	0.689599524885177	Transcript	DLPFC
ENST00000555158.5	ENSG00000165795.22	ENSG00000165795	NDRG2	0.349112321933656	-2.48718144402235	1.06643892732023	0.286963724337695	0.689599524885177	Transcript	DLPFC
ENST00000624569.1	ENSG00000280170.1	ENSG00000280170	AP000687.1	-0.0737014660405719	-0.149409020908643	-1.06643549246292	0.286965274126851	0.689599524885177	Transcript	DLPFC
ENST00000618043.4	ENSG00000103064.13	ENSG00000103064	SLC7A6	-0.396924198093052	-1.65922577598758	-1.06636569989268	0.286996765388515	0.689623953129637	Transcript	DLPFC
ENST00000416380.6	ENSG00000137207.11	ENSG00000137207	YIPF3	0.356460785659047	-2.7523152527476	1.06632429009556	0.287015451103096	0.689623953129637	Transcript	DLPFC
ENST00000251809.4	ENSG00000104450.12	ENSG00000104450	SPAG1	-0.0946229319997944	2.67651410058799	-1.06625649377402	0.287046045226594	0.689623953129637	Transcript	DLPFC
ENST00000529778.5	ENSG00000166313.18	ENSG00000166313	APBB1	-0.0648780644357489	0.265668000866234	-1.06624009256513	0.287053446854214	0.689623953129637	Transcript	DLPFC
ENST00000536386.5	ENSG00000111731.12	ENSG00000111731	C2CD5	0.175898299348232	3.44507269930772	1.06623360752876	0.28705637349274	0.689623953129637	Transcript	DLPFC
ENST00000484514.1	ENSG00000169855.19	ENSG00000169855	ROBO1	-0.0479065706626744	2.12923866710509	-1.06620229313646	0.287070505680699	0.689623953129637	Transcript	DLPFC
ENST00000261479.8	ENSG00000100902.10	ENSG00000100902	PSMA6	0.0309674913492033	5.09308497233482	1.06619574630535	0.287073460325754	0.689623953129637	Transcript	DLPFC
ENST00000549111.5	ENSG00000171759.9	ENSG00000171759	PAH	0.150292445579099	-2.06706678474774	1.06618488986074	0.287078359984443	0.689623953129637	Transcript	DLPFC
ENST00000511041.1	ENSG00000248394.1	ENSG00000248394	FOSL1P1	0.083151035594296	-1.86784434180148	1.06616275078957	0.287088351819113	0.689623953129637	Transcript	DLPFC
ENST00000487404.5	ENSG00000134684.10	ENSG00000134684	YARS	-0.0365162073546406	2.17944696784061	-1.06616079124244	0.287089236215855	0.689623953129637	Transcript	DLPFC
ENST00000525120.1	ENSG00000177301.13	ENSG00000177301	KCNA2	0.0703820314314082	1.04634230790139	1.06613582590794	0.287100503909755	0.689623953129637	Transcript	DLPFC
ENST00000392793.5	ENSG00000109927.9	ENSG00000109927	TECTA	-0.0734358954859834	2.6125053668848	-1.06613296427937	0.287101795477984	0.689623953129637	Transcript	DLPFC
ENST00000411947.1	ENSG00000144559.10	ENSG00000144559	TAMM41	-0.117682550479064	-0.963674862060906	-1.06611057079288	0.287111902696389	0.689623953129637	Transcript	DLPFC
ENST00000426530.2	ENSG00000110536.13	ENSG00000110536	PTPMT1	0.206250510537143	-1.87490589948183	1.06610077483314	0.287116324142905	0.689623953129637	Transcript	DLPFC
ENST00000447318.6	ENSG00000134287.9	ENSG00000134287	ARF3	-0.305011187691387	-3.46432246013181	-1.06609352572127	0.287119596088925	0.689623953129637	Transcript	DLPFC
ENST00000569927.1	ENSG00000260641.1	ENSG00000260641	RP11-1299A16.3	-0.0463647984687119	2.52147714159521	-1.06602623200496	0.287149970865443	0.689623953129637	Transcript	DLPFC
ENST00000466830.5	ENSG00000187118.12	ENSG00000187118	CMC1	0.045304659909319	1.44305271743241	1.06601308135343	0.287155907009921	0.689623953129637	Transcript	DLPFC
ENST00000438747.6	ENSG00000130305.16	ENSG00000130305	NSUN5	-0.0694165121553771	1.88301253132403	-1.06600964286159	0.287157459143267	0.689623953129637	Transcript	DLPFC
ENST00000367202.8	ENSG00000143845.14	ENSG00000143845	ETNK2	0.0826361803687392	1.66993744203828	1.06600548663026	0.287159335271419	0.689623953129637	Transcript	DLPFC
ENST00000367629.1	ENSG00000116194.12	ENSG00000116194	ANGPTL1	-0.12248036535366	0.255759751506549	-1.06599878615749	0.287162359890919	0.689623953129637	Transcript	DLPFC
ENST00000342558.3	ENSG00000107758.15	ENSG00000107758	PPP3CB	-0.0305422249843583	3.7101257332057	-1.06599253716796	0.287165180728587	0.689623953129637	Transcript	DLPFC
ENST00000331563.6	ENSG00000184363.9	ENSG00000184363	PKP3	0.103199789984011	-1.37859142253712	1.0659902023736	0.287166234675943	0.689623953129637	Transcript	DLPFC
ENST00000422178.1	ENSG00000234997.1	ENSG00000234997	AC016745.3	0.05567335513873	1.86527349676985	1.06595225386013	0.287183365346878	0.689623953129637	Transcript	DLPFC
ENST00000508116.5	ENSG00000109452.12	ENSG00000109452	INPP4B	0.382639319079443	-0.611001092014412	1.0659495303205	0.287184594830406	0.689623953129637	Transcript	DLPFC
ENST00000493178.1	ENSG00000187522.14	ENSG00000187522	HSPA14	0.066911297463499	-0.40123070799227	1.06594895261039	0.287184855625694	0.689623953129637	Transcript	DLPFC
ENST00000471738.1	ENSG00000164031.16	ENSG00000164031	DNAJB14	0.0917695258908854	-1.68007133771671	1.06587004031024	0.287220480461662	0.689679367361787	Transcript	DLPFC
ENST00000531206.5	ENSG00000004897.11	ENSG00000004897	CDC27	0.247485542003164	1.34884685996664	1.06586072334247	0.287224686790072	0.689679367361787	Transcript	DLPFC
ENST00000523952.5	ENSG00000127947.15	ENSG00000127947	PTPN12	-0.0540633093850702	-0.552203936810315	-1.06582891853799	0.287239046009359	0.689688719378898	Transcript	DLPFC
ENST00000594051.5	ENSG00000119574.12	ENSG00000119574	ZBTB45	-0.0860560760471985	0.834297725754415	-1.06578430349755	0.287259189608414	0.689688719378898	Transcript	DLPFC
ENST00000519550.1	ENSG00000253734.1	ENSG00000253734	LINC01289	0.0730758023882318	0.116055606838611	1.06577278632627	0.287264389743065	0.689688719378898	Transcript	DLPFC
ENST00000483643.7	ENSG00000205531.12	ENSG00000205531	NAP1L4	0.0647701686502637	0.554905826223266	1.06576303047713	0.287268794670522	0.689688719378898	Transcript	DLPFC
ENST00000634620.1	ENSG00000123191.14	ENSG00000123191	ATP7B	0.047895919132304	1.55160557788404	1.06575932294515	0.287270468694618	0.689688719378898	Transcript	DLPFC
ENST00000532182.5	ENSG00000109971.13	ENSG00000109971	HSPA8	-0.18804866353828	-0.886074896763947	-1.06569974336147	0.287297370963188	0.689712831920192	Transcript	DLPFC
ENST00000358056.7	ENSG00000197045.12	ENSG00000197045	GMFB	0.0295450734113113	7.73321608044191	1.06568259966748	0.287305112257765	0.689712831920192	Transcript	DLPFC
ENST00000601151.5	ENSG00000167554.14	ENSG00000167554	ZNF610	0.0344074470842595	2.24917965288436	1.06568141928961	0.287305645266693	0.689712831920192	Transcript	DLPFC
ENST00000492908.1	ENSG00000115233.11	ENSG00000115233	PSMD14	-0.0495046690063508	0.131955205292366	-1.06566277872881	0.287314062647699	0.689712927120486	Transcript	DLPFC
ENST00000523693.1	ENSG00000145736.14	ENSG00000145736	GTF2H2	0.0986085138866748	0.718029024585829	1.06563318756559	0.287327425255005	0.689724893251949	Transcript	DLPFC
ENST00000428953.1	ENSG00000165813.17	ENSG00000165813	CCDC186	0.103782208436621	1.83791440272719	1.06559918467549	0.287342780604655	0.689726988449485	Transcript	DLPFC
ENST00000598519.1	ENSG00000197483.9	ENSG00000197483	ZNF628	0.131037451501069	-0.449497395438607	1.0655941508639	0.287345053868602	0.689726988449485	Transcript	DLPFC
ENST00000425809.5	ENSG00000058404.19	ENSG00000058404	CAMK2B	0.156325171408698	-2.00368871406065	1.06555787759733	0.287361435197476	0.689746198883425	Transcript	DLPFC
ENST00000498530.5	ENSG00000105819.13	ENSG00000105819	PMPCB	-0.136462685850379	0.74017568721237	-1.06552600530914	0.28737582952788	0.689760638995387	Transcript	DLPFC
ENST00000462974.5	ENSG00000165704.14	ENSG00000165704	HPRT1	0.222300893696164	-2.66675601670092	1.06547874846288	0.287397172812703	0.689791756687891	Transcript	DLPFC
ENST00000435475.5	ENSG00000121957.12	ENSG00000121957	GPSM2	-0.0986807907905023	-1.40851580459495	-1.06544433074575	0.287412718054272	0.689804988694679	Transcript	DLPFC
ENST00000487498.1	ENSG00000175455.14	ENSG00000175455	CCDC14	-0.091377610106035	-1.92412713426152	-1.0653862434579	0.287438955279723	0.689804988694679	Transcript	DLPFC
ENST00000510823.1	ENSG00000114670.13	ENSG00000114670	NEK11	0.0847607923284383	-0.70374551913847	1.0653850338575	0.287439501656765	0.689804988694679	Transcript	DLPFC
ENST00000533733.5	ENSG00000149311.17	ENSG00000149311	ATM	-0.0610530093769533	0.328616783010603	-1.0653845206091	0.287439733491512	0.689804988694679	Transcript	DLPFC
ENST00000581675.5	ENSG00000005379.15	ENSG00000005379	TSPOAP1	0.107091820985626	1.1408766495532	1.06537379108755	0.287444580054656	0.689804988694679	Transcript	DLPFC
ENST00000358120.2	ENSG00000196071.4	ENSG00000196071	OR2L13	0.0955622589816207	2.19526924276837	1.06534977248157	0.287455429545368	0.689810917543985	Transcript	DLPFC
ENST00000474350.5	ENSG00000178127.12	ENSG00000178127	NDUFV2	-0.054941122161184	-0.505664391092854	-1.0652731260921	0.287490053489212	0.689873896280936	Transcript	DLPFC
ENST00000637709.1	ENSG00000196876.14	ENSG00000196876	SCN8A	0.0495293830027157	5.414163030945	1.06523759026842	0.287506107263765	0.689892310842753	Transcript	DLPFC
ENST00000486227.5	ENSG00000094631.18	ENSG00000094631	HDAC6	-0.0414992941271987	2.14963348193814	-1.06520579725677	0.287520470688752	0.689898583415928	Transcript	DLPFC
ENST00000291458.9	ENSG00000160124.9	ENSG00000160124	CCDC58	-0.0625052321095582	1.51388951234961	-1.06519470676328	0.287525481258687	0.689898583415928	Transcript	DLPFC
ENST00000446334.1	ENSG00000117632.21	ENSG00000117632	STMN1	0.052065047894053	0.131822275892032	1.06517113840129	0.287536129396673	0.689904025554905	Transcript	DLPFC
ENST00000637242.1	ENSG00000204406.12	ENSG00000204406	MBD5	-0.0317766270095046	1.58934063600818	-1.06513974436948	0.2875503135714	0.689917951370985	Transcript	DLPFC
ENST00000479093.5	ENSG00000138363.14	ENSG00000138363	ATIC	-0.252969257371562	-0.0250797907815737	-1.06503427716535	0.287597968305854	0.68997926680973	Transcript	DLPFC
ENST00000373150.8	ENSG00000116871.15	ENSG00000116871	MAP7D1	-0.0330085171677215	5.63898387466251	-1.06501169623886	0.287608172059869	0.68997926680973	Transcript	DLPFC
ENST00000407086.7	ENSG00000141376.21	ENSG00000141376	BCAS3	-0.421331506050211	-3.27193571632013	-1.06499512510377	0.287615660296021	0.68997926680973	Transcript	DLPFC
ENST00000550344.5	ENSG00000151135.9	ENSG00000151135	TMEM263	0.174596593917326	-1.95698563800155	1.06499307752172	0.287616585575418	0.68997926680973	Transcript	DLPFC
ENST00000469308.1	ENSG00000173812.10	ENSG00000173812	EIF1	-0.24799771888417	1.53317876066342	-1.06499044766963	0.287617773979087	0.68997926680973	Transcript	DLPFC
ENST00000475630.5	ENSG00000144040.12	ENSG00000144040	SFXN5	-0.0643443730160934	-0.580318695048637	-1.06494985448422	0.287636118052679	0.690003167077214	Transcript	DLPFC
ENST00000418101.1	ENSG00000071054.16	ENSG00000071054	MAP4K4	-0.17045115616019	0.614514056789939	-1.06489052800383	0.287662929134207	0.690037364751061	Transcript	DLPFC
ENST00000414739.3	ENSG00000239521.7	ENSG00000239521	GATS	-0.0398561170532984	3.080391247503	-1.06488121713794	0.287667137095014	0.690037364751061	Transcript	DLPFC
ENST00000483613.1	ENSG00000242607.1	ENSG00000242607	RPS3AP34	0.0646156249964947	0.702405217670779	1.06486050225552	0.287676499146555	0.690039716369629	Transcript	DLPFC
ENST00000509402.1	ENSG00000164089.8	ENSG00000164089	ETNPPL	-0.152138158357015	-2.08757384492779	-1.06478807048764	0.287709236168576	0.690077694737341	Transcript	DLPFC
ENST00000511980.5	ENSG00000178950.16	ENSG00000178950	GAK	-0.0955434014016243	-0.901112800610216	-1.06476471931278	0.28771979074866	0.690077694737341	Transcript	DLPFC
ENST00000260363.8	ENSG00000137807.13	ENSG00000137807	KIF23	0.278657797575394	-2.40046241010974	1.06475027773507	0.28772631837971	0.690077694737341	Transcript	DLPFC
ENST00000549553.1	ENSG00000092140.14	ENSG00000092140	G2E3	-0.124706403368838	-1.91846986314931	-1.06473314395926	0.287734063021512	0.690077694737341	Transcript	DLPFC
ENST00000409477.1	ENSG00000103363.14	ENSG00000103363	TCEB2	0.0598594834049345	1.37774031487798	1.0647327456877	0.287734243046008	0.690077694737341	Transcript	DLPFC
ENST00000514208.5	ENSG00000197620.10	ENSG00000197620	CXorf40A	-0.0677042030980615	0.409305083688853	-1.06459808778109	0.287795114738767	0.690203577578026	Transcript	DLPFC
ENST00000420541.6	ENSG00000121858.10	ENSG00000121858	TNFSF10	0.337002425185714	-4.06358749773498	1.06455675704213	0.28781379992196	0.69020903332357	Transcript	DLPFC
ENST00000423771.5	ENSG00000196872.11	ENSG00000196872	KIAA1211L	0.112053899752465	0.89668673862469	1.06455596693375	0.287814157129474	0.69020903332357	Transcript	DLPFC
ENST00000474315.5	ENSG00000101365.20	ENSG00000101365	IDH3B	0.0762945687542003	2.05758433167558	1.06452424134349	0.287828500497694	0.690223324705765	Transcript	DLPFC
ENST00000490163.5	ENSG00000144224.16	ENSG00000144224	UBXN4	-0.120258466577874	3.82578254998972	-1.06449894366507	0.287839938107612	0.690230647343161	Transcript	DLPFC
ENST00000617710.4	ENSG00000176454.13	ENSG00000176454	LPCAT4	0.105871201838353	3.09084316366388	1.06441780479663	0.287876624765792	0.690298449167476	Transcript	DLPFC
ENST00000537126.5	ENSG00000089693.10	ENSG00000089693	MLF2	-0.31032549524456	-2.02182538806981	-1.06439932122151	0.287884982493181	0.690298449167476	Transcript	DLPFC
ENST00000425818.2	ENSG00000169032.9	ENSG00000169032	MAP2K1	-0.110242313328802	0.235121531075087	-1.0642861414343	0.28793616263875	0.690373082714937	Transcript	DLPFC
ENST00000371194.7	ENSG00000197261.11	ENSG00000197261	C6orf141	0.146871162932593	-2.29973887176991	1.06428333278007	0.287937432796659	0.690373082714937	Transcript	DLPFC
ENST00000481867.1	ENSG00000132376.19	ENSG00000132376	INPP5K	-0.0912610892942368	-1.90919433339014	-1.06426033912742	0.28794783136061	0.690373082714937	Transcript	DLPFC
ENST00000261700.7	ENSG00000087302.8	ENSG00000087302	C14orf166	-0.0209688449558293	4.80413448015265	-1.06425631563473	0.287949650956132	0.690373082714937	Transcript	DLPFC
ENST00000470017.1	ENSG00000117592.8	ENSG00000117592	PRDX6	-0.0531778924163777	3.25164560067939	-1.06423159167085	0.287960832361264	0.690377774362872	Transcript	DLPFC
ENST00000494538.6	ENSG00000215126.10	ENSG00000215126	CBWD7	0.280416185283949	0.566581210086078	1.06421490424846	0.287968379409198	0.690377774362872	Transcript	DLPFC
ENST00000320560.12	ENSG00000177119.15	ENSG00000177119	ANO6	-0.0730508038667808	3.86680473908802	-1.06417920279666	0.287984526185495	0.690396380049308	Transcript	DLPFC
ENST00000569609.5	ENSG00000103168.16	ENSG00000103168	TAF1C	-0.174121685807174	-1.72599626477219	-1.06408509367931	0.288027092067504	0.69045989082302	Transcript	DLPFC
ENST00000611132.4	ENSG00000136100.12	ENSG00000136100	VPS36	-0.195034858180465	1.06424675913532	-1.06408354631276	0.288027791982399	0.69045989082302	Transcript	DLPFC
ENST00000524674.5	ENSG00000155085.15	ENSG00000155085	AK9	-0.306900881221941	-2.5995179009223	-1.0640475337733	0.288044081733705	0.690471277727505	Transcript	DLPFC
ENST00000588000.5	ENSG00000125746.15	ENSG00000125746	EML2	-0.111349379757533	-0.783178786341006	-1.06403596254936	0.288049315941929	0.690471277727505	Transcript	DLPFC
ENST00000530108.1	ENSG00000170903.10	ENSG00000170903	MSANTD4	0.0647283859718374	0.789031285866639	1.06401192285605	0.288060190430593	0.690477240365091	Transcript	DLPFC
ENST00000588113.1	ENSG00000267370.1	ENSG00000267370	CTD-2623N2.3	0.0733220459178673	0.809172421354532	1.06392849038773	0.288097933727696	0.690525793031529	Transcript	DLPFC
ENST00000521214.5	ENSG00000164808.16	ENSG00000164808	SPIDR	-0.10354545754525	1.52504750095129	-1.06392495009708	0.288099535363422	0.690525793031529	Transcript	DLPFC
ENST00000577783.2	ENSG00000167280.16	ENSG00000167280	ENGASE	0.0951436071328607	-1.22039533919574	1.0639115251151	0.288105608911293	0.690525793031529	Transcript	DLPFC
ENST00000462582.1	ENSG00000185909.14	ENSG00000185909	KLHDC8B	0.356462455601995	-2.40743700845574	1.06377988220946	0.288165169599577	0.690648440105513	Transcript	DLPFC
ENST00000551946.5	ENSG00000258311.5	ENSG00000258311	RP11-644F5.10	-0.298973245382659	-2.66758337780743	-1.06370324718045	0.28819984629217	0.690711442045223	Transcript	DLPFC
ENST00000399351.7	ENSG00000177054.13	ENSG00000177054	ZDHHC13	-0.383256199221102	-3.98846559064158	-1.0636695634733	0.288215088774394	0.690727864855891	Transcript	DLPFC
ENST00000528627.1	ENSG00000147548.16	ENSG00000147548	WHSC1L1	0.0363196249322979	2.55782705651989	1.06364828769764	0.28822471672617	0.690730831482415	Transcript	DLPFC
ENST00000376753.8	ENSG00000116663.10	ENSG00000116663	FBXO6	0.0294648260585168	2.10554096176765	1.06356294521497	0.288263339049236	0.690801420577621	Transcript	DLPFC
ENST00000471007.1	ENSG00000078699.21	ENSG00000078699	CBFA2T2	0.156033799256582	-1.73076226881213	1.06354612031962	0.288270953684018	0.690801420577621	Transcript	DLPFC
ENST00000470525.1	ENSG00000164050.12	ENSG00000164050	PLXNB1	-0.0888033149085451	-0.0269944909229858	-1.06349301880386	0.288294987335982	0.690803798235073	Transcript	DLPFC
ENST00000527875.1	ENSG00000110074.10	ENSG00000110074	FOXRED1	0.151373658781891	-1.83993283356811	1.06345869857541	0.28831052133241	0.690803798235073	Transcript	DLPFC
ENST00000560867.1	ENSG00000140382.14	ENSG00000140382	HMG20A	0.0926351190394031	1.30544703144219	1.06344706115777	0.288315788780449	0.690803798235073	Transcript	DLPFC
ENST00000393805.5	ENSG00000115525.16	ENSG00000115525	ST3GAL5	-0.219538909466342	1.22869845371982	-1.06343093691988	0.288323087207063	0.690803798235073	Transcript	DLPFC
ENST00000602631.1	ENSG00000229052.2	ENSG00000229052	RP11-386I23.1	-0.0696113599823594	-1.34495986812582	-1.06343054549336	0.288323264382741	0.690803798235073	Transcript	DLPFC
ENST00000299004.13	ENSG00000166025.17	ENSG00000166025	AMOTL1	0.0885265392543957	-1.47006019687018	1.06341545698144	0.288330094117604	0.690803798235073	Transcript	DLPFC
ENST00000481699.1	ENSG00000198892.6	ENSG00000198892	SHISA4	-0.0711724246849935	-1.08227796576595	-1.06341415666565	0.288330682703774	0.690803798235073	Transcript	DLPFC
ENST00000420095.1	ENSG00000227110.6	ENSG00000227110	LMCD1-AS1	-0.0772536597978075	-0.0507644551216123	-1.06331638351775	0.288374941916426	0.690878681450896	Transcript	DLPFC
ENST00000467076.5	ENSG00000160752.14	ENSG00000160752	FDPS	0.252574148424028	1.86167271572336	1.06330803438088	0.28837872155403	0.690878681450896	Transcript	DLPFC
ENST00000585136.1	ENSG00000150656.14	ENSG00000150656	CNDP1	-0.212608971846446	-2.09220217648811	-1.06325368091661	0.288403328078816	0.690917526283855	Transcript	DLPFC
ENST00000522880.1	ENSG00000168484.12	ENSG00000168484	SFTPC	-0.0776491964021304	-1.13123345901299	-1.06312308871907	0.288462454687049	0.691024016388607	Transcript	DLPFC
ENST00000464048.1	ENSG00000198837.9	ENSG00000198837	DENND4B	-0.0637231851959277	-1.05222564539205	-1.06311842458589	0.288464566560512	0.691024016388607	Transcript	DLPFC
ENST00000587159.5	ENSG00000031823.14	ENSG00000031823	RANBP3	0.0830161230859988	0.64713621652402	1.06307974854898	0.288482079091541	0.691045860258651	Transcript	DLPFC
ENST00000431467.1	ENSG00000071243.15	ENSG00000071243	ING3	0.067348593207436	1.93808446011434	1.06293759522022	0.288546452382575	0.691150144660766	Transcript	DLPFC
ENST00000329559.7	ENSG00000183648.9	ENSG00000183648	NDUFB1	0.0787788388486674	0.780490560043055	1.06292202327118	0.288553504638189	0.691150144660766	Transcript	DLPFC
ENST00000488802.1	ENSG00000113812.13	ENSG00000113812	ACTR8	0.0787819877476826	-0.546879846458603	1.06286872006532	0.288577645584629	0.691150144660766	Transcript	DLPFC
ENST00000524419.5	ENSG00000179241.12	ENSG00000179241	LDLRAD3	-0.0480629619510828	1.02079845016288	-1.06286840353353	0.288577788945511	0.691150144660766	Transcript	DLPFC
ENST00000426778.5	ENSG00000163161.12	ENSG00000163161	ERCC3	0.227374456888086	-0.963920914070527	1.06286704389549	0.288578404741742	0.691150144660766	Transcript	DLPFC
ENST00000465065.5	ENSG00000163728.10	ENSG00000163728	TTC14	-0.0300409082378892	3.57416266736605	-1.06285518124231	0.288583777516131	0.691150144660766	Transcript	DLPFC
ENST00000513322.5	ENSG00000145782.12	ENSG00000145782	ATG12	0.0388452152914741	1.35143099857212	1.06285385180816	0.288584379641112	0.691150144660766	Transcript	DLPFC
ENST00000263519.4	ENSG00000067842.17	ENSG00000067842	ATP2B3	0.0680020856988309	5.3518931737894	1.06282386326879	0.288597962223657	0.691162567954008	Transcript	DLPFC
ENST00000589428.5	ENSG00000198858.9	ENSG00000198858	R3HDM4	0.291576313620644	-3.23411534932326	1.06279532862256	0.288610886702316	0.691166132293672	Transcript	DLPFC
ENST00000434786.2	ENSG00000281195.1	ENSG00000281195	ZNF638-IT1	-0.0349714860950812	3.62964311973706	-1.06278350704315	0.288616241281619	0.691166132293672	Transcript	DLPFC
ENST00000458200.2	ENSG00000231752.5	ENSG00000231752	EMBP1	0.112886031721847	-0.18560474531885	1.06274359665293	0.288634319172457	0.69117309617895	Transcript	DLPFC
ENST00000489291.5	ENSG00000196730.12	ENSG00000196730	DAPK1	0.319446456346471	-0.113258153071126	1.06274001806763	0.288635940173118	0.69117309617895	Transcript	DLPFC
ENST00000398106.6	ENSG00000204677.10	ENSG00000204677	FAM153C	0.118223736024909	0.570404539857896	1.06265984609655	0.288672257485262	0.691239956429107	Transcript	DLPFC
ENST00000392761.3	ENSG00000184863.10	ENSG00000184863	RBM33	-0.0621012461571878	0.436445497452108	-1.06258135356847	0.288707817018649	0.69130499830418	Transcript	DLPFC
ENST00000464810.5	ENSG00000159899.14	ENSG00000159899	NPR2	0.391156622065458	-0.676976167900677	1.06247666144639	0.288755250389733	0.691387597157711	Transcript	DLPFC
ENST00000492128.5	ENSG00000177189.12	ENSG00000177189	RPS6KA3	-0.210702541037508	-2.79851633931582	-1.06244788389753	0.288768289698531	0.691387597157711	Transcript	DLPFC
ENST00000449622.5	ENSG00000160221.16	ENSG00000160221	C21orf33	-0.230130801369362	-1.65414979750514	-1.06243003086236	0.28877637923403	0.691387597157711	Transcript	DLPFC
ENST00000579222.1	ENSG00000224383.7	ENSG00000224383	PRR29	0.0894488079476692	-1.41506641213372	1.06240971020625	0.288785587080184	0.691387597157711	Transcript	DLPFC
ENST00000528202.5	ENSG00000006071.12	ENSG00000006071	ABCC8	-0.115527559418942	-1.97531741832718	-1.06240602939768	0.288787254976677	0.691387597157711	Transcript	DLPFC
ENST00000261458.7	ENSG00000054392.12	ENSG00000054392	HHAT	-0.282848985378713	0.327752672650533	-1.06239401101644	0.288792700949377	0.691387597157711	Transcript	DLPFC
ENST00000520186.1	ENSG00000163013.11	ENSG00000163013	FBXO41	0.0600439761087986	0.310779451292622	1.06234583075706	0.288814533903381	0.691395571040815	Transcript	DLPFC
ENST00000435381.5	ENSG00000120694.19	ENSG00000120694	HSPH1	0.162794525344045	0.349750885152833	1.06230085562879	0.288834915455714	0.691395571040815	Transcript	DLPFC
ENST00000606977.5	ENSG00000182923.16	ENSG00000182923	CEP63	-0.288094288902051	-3.04209157144562	-1.06229905077433	0.288835733388886	0.691395571040815	Transcript	DLPFC
ENST00000409245.5	ENSG00000068724.15	ENSG00000068724	TTC7A	-0.0597224467637591	0.866176179974567	-1.06229762048834	0.288836381574319	0.691395571040815	Transcript	DLPFC
ENST00000445726.5	ENSG00000164970.14	ENSG00000164970	FAM219A	0.113211220526378	4.42105564378606	1.06229399972657	0.28883802245687	0.691395571040815	Transcript	DLPFC
ENST00000424732.5	ENSG00000127483.17	ENSG00000127483	HP1BP3	0.0403010993345679	4.07591784194703	1.0621242510338	0.288914957457168	0.691516070307115	Transcript	DLPFC
ENST00000513572.2	ENSG00000251095.6	ENSG00000251095	RP11-115D19.1	0.0994959504729324	-1.9589294156682	1.06207433169261	0.288937584980059	0.691516070307115	Transcript	DLPFC
ENST00000381418.8	ENSG00000168453.14	ENSG00000168453	HR	0.0930781379346799	1.50165440912529	1.06203628524844	0.288954831541557	0.691516070307115	Transcript	DLPFC
ENST00000568248.1	ENSG00000259820.1	ENSG00000259820	AC083843.1	0.0352005947462461	2.72369342620374	1.06202621100364	0.288959398342068	0.691516070307115	Transcript	DLPFC
ENST00000623000.1	ENSG00000279049.1	ENSG00000279049	AL353898.1	-0.0880148838238764	-1.76591331307024	-1.06202183476769	0.288961382168179	0.691516070307115	Transcript	DLPFC
ENST00000392495.7	ENSG00000157837.15	ENSG00000157837	SPPL3	-0.027960931022195	2.64931175682196	-1.06200705517722	0.288968082089285	0.691516070307115	Transcript	DLPFC
ENST00000595245.1	ENSG00000099326.8	ENSG00000099326	MZF1	0.0317964399814166	2.56148960262383	1.06200637244348	0.288968391590402	0.691516070307115	Transcript	DLPFC
ENST00000084795.9	ENSG00000063177.12	ENSG00000063177	RPL18	-0.0287689310511033	5.46167992170307	-1.06198653860625	0.288977382887067	0.691516070307115	Transcript	DLPFC
ENST00000393547.6	ENSG00000161692.17	ENSG00000161692	DBF4B	0.223719016254267	-2.38805195211797	1.06197588254832	0.28898221368847	0.691516070307115	Transcript	DLPFC
ENST00000381990.6	ENSG00000136235.15	ENSG00000136235	GPNMB	-0.266642155156543	0.728418312291251	-1.06197136188009	0.288984263097974	0.691516070307115	Transcript	DLPFC
ENST00000355766.5	ENSG00000197969.11	ENSG00000197969	VPS13A	0.0702808736030734	0.269513039615961	1.06192855357877	0.289003670393305	0.691516070307115	Transcript	DLPFC
ENST00000559284.5	ENSG00000213928.8	ENSG00000213928	IRF9	-0.386646555263475	-1.608684903363	-1.06192489486331	0.289005329125856	0.691516070307115	Transcript	DLPFC
ENST00000436290.2	ENSG00000228824.6	ENSG00000228824	MIR4500HG	0.0788788914158733	-0.418546707594313	1.06192375496573	0.289005845916529	0.691516070307115	Transcript	DLPFC
ENST00000610579.4	ENSG00000140564.10	ENSG00000140564	FURIN	0.0471624546271589	4.30624319050433	1.06192350970215	0.289005957110752	0.691516070307115	Transcript	DLPFC
ENST00000634589.1	ENSG00000162402.13	ENSG00000162402	USP24	-0.122297971589353	-2.0242630295595	-1.0618898757349	0.289021205889497	0.691522597935189	Transcript	DLPFC
ENST00000311661.4	ENSG00000173918.14	ENSG00000173918	C1QTNF1	0.351721785901527	-4.20193715652351	1.06188043842775	0.2890254846205	0.691522597935189	Transcript	DLPFC
ENST00000224140.5	ENSG00000107290.13	ENSG00000107290	SETX	-0.0158971550064011	7.5467433769408	-1.061832861379	0.289047055980893	0.691554111529759	Transcript	DLPFC
ENST00000570062.1	ENSG00000166887.15	ENSG00000166887	VPS39	-0.0614015417771383	0.497140499784404	-1.06176805546	0.289076440637	0.691598874444601	Transcript	DLPFC
ENST00000515766.1	ENSG00000090316.15	ENSG00000090316	MAEA	-0.0556189694639802	0.0406800077863388	-1.06175454542948	0.289082566683926	0.691598874444601	Transcript	DLPFC
ENST00000382533.8	ENSG00000150459.12	ENSG00000150459	SAP18	-0.383925037834872	3.99686831814119	-1.06160741925679	0.289149285901973	0.691738391318738	Transcript	DLPFC
ENST00000371558.6	ENSG00000077721.15	ENSG00000077721	UBE2A	-0.0341001579554918	4.14379083585365	-1.06157182230264	0.289165430080722	0.691756911787517	Transcript	DLPFC
ENST00000473951.1	ENSG00000117154.11	ENSG00000117154	IGSF21	0.0822291050084806	-0.932093392443866	1.06151555900286	0.28919094824831	0.691795309610009	Transcript	DLPFC
ENST00000481616.1	ENSG00000083642.18	ENSG00000083642	PDS5B	-0.0468327865143629	0.468986081641581	-1.06149937885712	0.289198287020517	0.691795309610009	Transcript	DLPFC
ENST00000511001.2	ENSG00000072609.17	ENSG00000072609	CHFR	-0.0316074838015907	1.15243502735696	-1.06142449220292	0.289232254739919	0.691854736930667	Transcript	DLPFC
ENST00000504520.6	ENSG00000251022.6	ENSG00000251022	THAP9-AS1	0.0906221065028731	2.4745310086761	1.06140755526405	0.28923993751357	0.691854736930667	Transcript	DLPFC
ENST00000586175.5	ENSG00000108669.16	ENSG00000108669	CYTH1	-0.117510730531163	-0.74197826279528	-1.06130419585283	0.289286825422035	0.691927954184838	Transcript	DLPFC
ENST00000555373.1	ENSG00000100632.10	ENSG00000100632	ERH	-0.0718288967266717	-0.231499181502468	-1.06130302562871	0.289287356311321	0.691927954184838	Transcript	DLPFC
ENST00000565050.5	ENSG00000259867.5	ENSG00000259867	RP11-525K10.3	-0.222863775886423	-2.39508532177541	-1.06125959360657	0.289307060349518	0.691954236536282	Transcript	DLPFC
ENST00000510955.5	ENSG00000038002.8	ENSG00000038002	AGA	-0.126750420042359	-2.19664952024562	-1.0612417527553	0.289315154567176	0.691954236536282	Transcript	DLPFC
ENST00000572235.1	ENSG00000198920.9	ENSG00000198920	KIAA0753	0.0427088011267486	0.427334218319398	1.06107117511086	0.289392551690963	0.692069300793387	Transcript	DLPFC
ENST00000571195.5	ENSG00000141504.11	ENSG00000141504	SAT2	-0.253814568537047	-2.94534992208546	-1.06105323303389	0.289400693461281	0.692069300793387	Transcript	DLPFC
ENST00000312214.5	ENSG00000174028.6	ENSG00000174028	FAM3C2	0.123323778216808	2.82967048580365	1.06105084906734	0.289401775271232	0.692069300793387	Transcript	DLPFC
ENST00000492508.1	ENSG00000242485.5	ENSG00000242485	MRPL20	-0.0716461667275226	-1.41684684553599	-1.06103921090915	0.289407056540351	0.692069300793387	Transcript	DLPFC
ENST00000274000.9	ENSG00000138660.11	ENSG00000138660	AP1AR	0.0387403840089899	4.02681651115159	1.06103738457081	0.289407885318667	0.692069300793387	Transcript	DLPFC
ENST00000463579.1	ENSG00000126524.9	ENSG00000126524	SBDS	-0.145415470542948	-1.57591311117798	-1.06101358880772	0.289418683799986	0.692069300793387	Transcript	DLPFC
ENST00000576910.6	ENSG00000108433.15	ENSG00000108433	GOSR2	0.0188905447297284	3.65024934210087	1.06096948327966	0.289438699542684	0.692069300793387	Transcript	DLPFC
ENST00000039989.8	ENSG00000052841.14	ENSG00000052841	TTC17	0.021718011494654	4.64801802169066	1.06095051071661	0.289447309861164	0.692069300793387	Transcript	DLPFC
ENST00000472988.5	ENSG00000082014.16	ENSG00000082014	SMARCD3	0.329750617262799	-4.39659422813054	1.06094306379791	0.289450689543698	0.692069300793387	Transcript	DLPFC
ENST00000532897.5	ENSG00000079277.19	ENSG00000079277	MKNK1	0.0747445852139068	-0.206282281962441	1.06092713656304	0.289457917991719	0.692069300793387	Transcript	DLPFC
ENST00000502971.5	ENSG00000163629.12	ENSG00000163629	PTPN13	-0.061883821218367	1.04452997444895	-1.06088920430125	0.2894751337367	0.692069300793387	Transcript	DLPFC
ENST00000530797.5	ENSG00000177600.8	ENSG00000177600	RPLP2	0.254826568541031	-1.72468259149444	1.06086609804182	0.289485620966463	0.692069300793387	Transcript	DLPFC
ENST00000401491.7	ENSG00000166164.15	ENSG00000166164	BRD7	0.026365050612025	2.10831315649168	1.06085667692007	0.289489897001396	0.692069300793387	Transcript	DLPFC
ENST00000425538.5	ENSG00000141052.17	ENSG00000141052	MYOCD	-0.0958266330313606	-0.440274838448878	-1.06085200973611	0.289492015346886	0.692069300793387	Transcript	DLPFC
ENST00000229238.4	ENSG00000111639.7	ENSG00000111639	MRPL51	0.0256254877831535	4.16561882359631	1.06081695570367	0.289507926036503	0.692069300793387	Transcript	DLPFC
ENST00000219746.13	ENSG00000103460.16	ENSG00000103460	TOX3	0.190648163043687	0.261705698097325	1.06077190855801	0.289528373372917	0.692069300793387	Transcript	DLPFC
ENST00000352251.7	ENSG00000120685.19	ENSG00000120685	PROSER1	-0.0676985461449804	3.00112863919146	-1.06076968428959	0.289529383015232	0.692069300793387	Transcript	DLPFC
ENST00000636762.1	ENSG00000182389.19	ENSG00000182389	CACNB4	-0.305765476484895	-2.07466282905585	-1.06075791021625	0.289534727554956	0.692069300793387	Transcript	DLPFC
ENST00000509819.1	ENSG00000163995.19	ENSG00000163995	ABLIM2	0.210102270002371	1.49501748938082	1.06073928270141	0.28954318317561	0.692069300793387	Transcript	DLPFC
ENST00000568357.1	ENSG00000166887.15	ENSG00000166887	VPS39	-0.0503754367804894	0.765593850682416	-1.06072219230243	0.289550941197459	0.692069300793387	Transcript	DLPFC
ENST00000064780.6	ENSG00000054967.12	ENSG00000054967	RELT	-0.162374853916177	1.29114744873536	-1.06071353875314	0.28955486944635	0.692069300793387	Transcript	DLPFC
ENST00000478404.1	ENSG00000163162.8	ENSG00000163162	RNF149	-0.0412582702725427	1.35969099950251	-1.06069382116421	0.289563820312552	0.692069300793387	Transcript	DLPFC
ENST00000377321.5	ENSG00000133895.14	ENSG00000133895	MEN1	0.318979522850911	-2.65780580711809	1.06069133761067	0.289564947743353	0.692069300793387	Transcript	DLPFC
ENST00000442398.6	ENSG00000168014.16	ENSG00000168014	C2CD3	-0.378730640217512	-3.70581714750592	-1.06069118556922	0.28956501676399	0.692069300793387	Transcript	DLPFC
ENST00000508560.5	ENSG00000109158.10	ENSG00000109158	GABRA4	0.0772748302452259	3.75507912556162	1.06063639024536	0.289589892338787	0.692075136641265	Transcript	DLPFC
ENST00000515151.1	ENSG00000113593.11	ENSG00000113593	PPWD1	-0.0728684946864581	-0.157918528623953	-1.06063276113071	0.289591539908373	0.692075136641265	Transcript	DLPFC
ENST00000441696.5	ENSG00000011426.10	ENSG00000011426	ANLN	-0.3081434745367	-1.42182602162789	-1.06063025477848	0.289592677762519	0.692075136641265	Transcript	DLPFC
ENST00000446821.5	ENSG00000115091.11	ENSG00000115091	ACTR3	-0.295101093430437	-1.40359333845616	-1.0605406224232	0.289633371774801	0.692152296026243	Transcript	DLPFC
ENST00000523533.5	ENSG00000040341.17	ENSG00000040341	STAU2	0.0442834671283046	1.96787295511589	1.06050817774644	0.289648102945398	0.692167407947106	Transcript	DLPFC
ENST00000363217.1	ENSG00000200087.1	ENSG00000200087	SNORA73B	0.0746421360771777	6.16980172755899	1.06044874183005	0.289675090524071	0.692187094923746	Transcript	DLPFC
ENST00000310961.9	ENSG00000033122.18	ENSG00000033122	LRRC7	0.0389437049090432	6.75209399742763	1.06043899894273	0.289679514559158	0.692187094923746	Transcript	DLPFC
ENST00000455890.2	ENSG00000225127.2	ENSG00000225127	LINC00237	-0.0787538870915611	-1.55507808841067	-1.06041842003145	0.289688859149291	0.692187094923746	Transcript	DLPFC
ENST00000545068.5	ENSG00000198815.8	ENSG00000198815	FOXJ3	-0.31975373803739	3.35310812943436	-1.06041303780046	0.289691303177257	0.692187094923746	Transcript	DLPFC
ENST00000591429.1	ENSG00000141642.8	ENSG00000141642	ELAC1	-0.0521954874969197	-0.103222506287448	-1.06039745308346	0.289698380151015	0.692187094923746	Transcript	DLPFC
ENST00000439087.5	ENSG00000130822.15	ENSG00000130822	PNCK	0.224924627332685	-1.87066081021309	1.06034645488213	0.289721539100202	0.692202891138494	Transcript	DLPFC
ENST00000220764.6	ENSG00000104325.6	ENSG00000104325	DECR1	-0.0419944463551237	3.75821809060835	-1.06034586447709	0.289721807218169	0.692202891138494	Transcript	DLPFC
ENST00000447552.1	ENSG00000231665.1	ENSG00000231665	OGFOD1P1	0.0786394035044936	-1.83480813977778	1.06032495674046	0.289731302062172	0.69220548782241	Transcript	DLPFC
ENST00000373474.8	ENSG00000136944.17	ENSG00000136944	LMX1B	-0.131634915970074	0.594021169178889	-1.0602463926411	0.289766982308499	0.692209320362468	Transcript	DLPFC
ENST00000466696.1	ENSG00000083937.8	ENSG00000083937	CHMP2B	0.0983398152545438	-1.93421505306756	1.0602329798842	0.289773074070532	0.692209320362468	Transcript	DLPFC
ENST00000540658.1	ENSG00000060709.14	ENSG00000060709	RIMBP2	0.074757897059324	0.406750409564957	1.06023272305981	0.289773190715034	0.692209320362468	Transcript	DLPFC
ENST00000496555.1	ENSG00000115760.13	ENSG00000115760	BIRC6	0.149063223602551	-0.825001876793901	1.06021596443244	0.289780802217333	0.692209320362468	Transcript	DLPFC
ENST00000417225.6	ENSG00000121671.11	ENSG00000121671	CRY2	-0.213579800354153	-2.37812704400271	-1.06020726855218	0.289784751801265	0.692209320362468	Transcript	DLPFC
ENST00000474944.5	ENSG00000164953.15	ENSG00000164953	TMEM67	0.162268809165839	0.491063364843834	1.06020208443502	0.289787106393998	0.692209320362468	Transcript	DLPFC
ENST00000420057.2	ENSG00000167397.14	ENSG00000167397	VKORC1	-0.280336203691912	-2.02265191777322	-1.06019183303549	0.289791762551931	0.692209320362468	Transcript	DLPFC
ENST00000422781.5	ENSG00000067560.10	ENSG00000067560	RHOA	-0.0969556567628706	0.565178713133784	-1.06014049530748	0.289815080770111	0.692232346320716	Transcript	DLPFC
ENST00000342280.4	ENSG00000187513.8	ENSG00000187513	GJA4	-0.0978986286296547	-0.382805297252503	-1.06013358641854	0.289818218968047	0.692232346320716	Transcript	DLPFC
ENST00000394019.6	ENSG00000188687.16	ENSG00000188687	SLC4A5	-0.336591417015517	-0.865172996223231	-1.06010118518467	0.289832936761912	0.692232959870343	Transcript	DLPFC
ENST00000519196.5	ENSG00000094755.16	ENSG00000094755	GABRP	0.0326674583249789	2.48389576324018	1.06008143457478	0.289841908439936	0.692232959870343	Transcript	DLPFC
ENST00000489172.5	ENSG00000182504.10	ENSG00000182504	CEP97	-0.055168027562011	1.20218995586501	-1.06007748874632	0.289843700847724	0.692232959870343	Transcript	DLPFC
ENST00000409516.7	ENSG00000115661.13	ENSG00000115661	STK16	0.236533839940602	-0.369813172820125	1.06005376909025	0.289854475750859	0.692238611775962	Transcript	DLPFC
ENST00000628419.2	ENSG00000124596.16	ENSG00000124596	OARD1	0.16347995406366	0.360041059030417	1.06002094027428	0.289869389032467	0.692254146458849	Transcript	DLPFC
ENST00000405931.6	ENSG00000169169.14	ENSG00000169169	CPT1C	0.363727512112598	0.486467420114688	1.05999738373829	0.289880090476905	0.69225962199606	Transcript	DLPFC
ENST00000311085.8	ENSG00000172869.14	ENSG00000172869	DMXL1	-0.0253831001406907	6.7643477638443	-1.0599312215238	0.289910148585554	0.692269799800262	Transcript	DLPFC
ENST00000404554.5	ENSG00000130414.11	ENSG00000130414	NDUFA10	-0.198855951380508	-0.41533186638383	-1.05992253293034	0.289914096050807	0.692269799800262	Transcript	DLPFC
ENST00000477231.1	ENSG00000181191.11	ENSG00000181191	PJA1	0.0680484415138434	1.80259843193463	1.05991116581283	0.289919260497547	0.692269799800262	Transcript	DLPFC
ENST00000247843.6	ENSG00000127337.6	ENSG00000127337	YEATS4	0.0446518726192941	2.93101609994024	1.05985503066304	0.289944765411908	0.692269799800262	Transcript	DLPFC
ENST00000469820.1	ENSG00000172465.13	ENSG00000172465	TCEAL1	0.068006633223013	-0.127919498662116	1.05983954112352	0.289951803326131	0.692269799800262	Transcript	DLPFC
ENST00000600988.1	ENSG00000167595.14	ENSG00000167595	PROSER3	0.0497981023333323	0.416030756602168	1.05982793486427	0.289957076886996	0.692269799800262	Transcript	DLPFC
ENST00000592596.1	ENSG00000130876.11	ENSG00000130876	SLC7A10	0.0971690676245181	-1.41993511398217	1.05979566616992	0.28997173922352	0.692269799800262	Transcript	DLPFC
ENST00000626059.2	ENSG00000102901.12	ENSG00000102901	CENPT	-0.25327197985356	0.34781442841921	-1.05978203814863	0.289977931711202	0.692269799800262	Transcript	DLPFC
ENST00000487243.1	ENSG00000101901.11	ENSG00000101901	ALG13	0.0793179859643419	-1.40711969088501	1.0597740156095	0.28998157714464	0.692269799800262	Transcript	DLPFC
ENST00000442773.1	ENSG00000182093.14	ENSG00000182093	WRB	0.0741560602680421	-1.80211113453349	1.05976150387904	0.28998726252379	0.692269799800262	Transcript	DLPFC
ENST00000637202.1	ENSG00000104763.18	ENSG00000104763	ASAH1	-0.361459368315197	-3.51585827732045	-1.05971071952969	0.290010339904037	0.692269799800262	Transcript	DLPFC
ENST00000420826.6	ENSG00000188612.11	ENSG00000188612	SUMO2	0.0245029198997417	5.65283205538196	1.05968577985867	0.290021673422405	0.692269799800262	Transcript	DLPFC
ENST00000356309.7	ENSG00000146918.19	ENSG00000146918	NCAPG2	0.189669586415459	2.08645585407406	1.05966514417803	0.290031051273101	0.692269799800262	Transcript	DLPFC
ENST00000527095.6	ENSG00000283245.1	ENSG00000283245	SCHIP1	-0.455086332386481	-2.20735960759483	-1.05966120123167	0.290032843161832	0.692269799800262	Transcript	DLPFC
ENST00000486180.5	ENSG00000185055.10	ENSG00000185055	EFCAB10	0.077652207517162	-0.690256915277181	1.05965680822453	0.290034839591413	0.692269799800262	Transcript	DLPFC
ENST00000530022.5	ENSG00000166441.12	ENSG00000166441	RPL27A	-0.0661630385396749	3.21337303985348	-1.05963868434407	0.290043076200517	0.692269799800262	Transcript	DLPFC
ENST00000513744.5	ENSG00000164124.10	ENSG00000164124	TMEM144	-0.164055253395167	-0.167946091582416	-1.05960682714869	0.290057554458203	0.692269799800262	Transcript	DLPFC
ENST00000554115.5	ENSG00000165516.10	ENSG00000165516	KLHDC2	-0.188897343362702	-2.66362954106755	-1.05960570139672	0.29005806609181	0.692269799800262	Transcript	DLPFC
ENST00000406326.5	ENSG00000130226.16	ENSG00000130226	DPP6	0.0643193763245851	0.868099586688684	1.05960424661156	0.290058727265866	0.692269799800262	Transcript	DLPFC
ENST00000617901.1	ENSG00000277151.1	ENSG00000277151	RP11-380B4.3	0.0446731903123243	2.26773346414464	1.05959733589699	0.290061868077007	0.692269799800262	Transcript	DLPFC
ENST00000543661.1	ENSG00000172663.8	ENSG00000172663	TMEM134	0.145256332981212	-2.11660563663014	1.05958827782522	0.290065984863062	0.692269799800262	Transcript	DLPFC
ENST00000470686.1	ENSG00000169891.17	ENSG00000169891	REPS2	-0.0442318460309404	0.268603444933856	-1.05958088337052	0.290069345584193	0.692269799800262	Transcript	DLPFC
ENST00000469110.1	ENSG00000107643.15	ENSG00000107643	MAPK8	-0.036022917273163	2.73828320395125	-1.05954951352618	0.290083603222848	0.69227246907669	Transcript	DLPFC
ENST00000536038.5	ENSG00000187531.13	ENSG00000187531	SIRT7	0.162408541654446	-1.17191797720053	1.05953000436847	0.290092470401563	0.69227246907669	Transcript	DLPFC
ENST00000357067.7	ENSG00000129187.14	ENSG00000129187	DCTD	0.0256071471361276	4.25983084045834	1.059522919786	0.290095690486435	0.69227246907669	Transcript	DLPFC
ENST00000317357.9	ENSG00000112320.11	ENSG00000112320	SOBP	0.0317897538209615	5.58516895962459	1.05937961592724	0.290160830152889	0.692339172633204	Transcript	DLPFC
ENST00000394826.8	ENSG00000126653.16	ENSG00000126653	NSRP1	0.281877154983017	-0.0242757428925621	1.05937600895545	0.290162469852056	0.692339172633204	Transcript	DLPFC
ENST00000528054.1	ENSG00000213906.9	ENSG00000213906	LTB4R2	-0.0472546939077517	0.14933742039432	-1.05932595053287	0.290185226638363	0.692339172633204	Transcript	DLPFC
ENST00000558344.1	ENSG00000064726.9	ENSG00000064726	BTBD1	-0.0732433354044702	-0.966873822863261	-1.05929121127554	0.290201019971637	0.692339172633204	Transcript	DLPFC
ENST00000529129.6	ENSG00000180438.15	ENSG00000180438	TPRXL	-0.0670067980635187	-0.479743350145891	-1.05924628842383	0.290221443882464	0.692339172633204	Transcript	DLPFC
ENST00000262809.8	ENSG00000105656.12	ENSG00000105656	ELL	0.0302181134995051	2.84986315749439	1.05922775672572	0.290229869493281	0.692339172633204	Transcript	DLPFC
ENST00000526982.1	ENSG00000177963.13	ENSG00000177963	RIC8A	0.122580323277949	-1.32306980641295	1.05922024737028	0.290233283739423	0.692339172633204	Transcript	DLPFC
ENST00000480044.5	ENSG00000078098.13	ENSG00000078098	FAP	0.105402090632448	-1.77306074153488	1.05917469253425	0.29025399654146	0.692339172633204	Transcript	DLPFC
ENST00000474768.5	ENSG00000241684.5	ENSG00000241684	ADAMTS9-AS2	-0.0594259072599784	1.04897456684459	-1.05916725557776	0.290257378060139	0.692339172633204	Transcript	DLPFC
ENST00000354171.12	ENSG00000167468.16	ENSG00000167468	GPX4	0.142710388423491	2.29612961768733	1.05916254903817	0.29025951809604	0.692339172633204	Transcript	DLPFC
ENST00000487501.2	ENSG00000132635.16	ENSG00000132635	PCED1A	0.348610065126154	-3.82514718978982	1.05914890338847	0.290265722753065	0.692339172633204	Transcript	DLPFC
ENST00000587625.5	ENSG00000127445.13	ENSG00000127445	PIN1	0.0703878816606282	-0.145631019091548	1.05913858471729	0.290270414697335	0.692339172633204	Transcript	DLPFC
ENST00000409578.5	ENSG00000159784.17	ENSG00000159784	FAM131B	0.323974334539202	-0.492867816181768	1.0591206000319	0.290278592533841	0.692339172633204	Transcript	DLPFC
ENST00000462023.1	ENSG00000116044.15	ENSG00000116044	NFE2L2	0.337915458328899	-3.68004014462342	1.05911625796973	0.290280566941146	0.692339172633204	Transcript	DLPFC
ENST00000589691.1	ENSG00000167895.14	ENSG00000167895	TMC8	-0.319682442405147	-1.2821339789541	-1.05910053689386	0.290287715649639	0.692339172633204	Transcript	DLPFC
ENST00000483757.5	ENSG00000107099.15	ENSG00000107099	DOCK8	-0.100957405422249	-0.922272844408994	-1.0590992232674	0.290288312988992	0.692339172633204	Transcript	DLPFC
ENST00000393623.6	ENSG00000079999.13	ENSG00000079999	KEAP1	-0.0273330041630684	4.3804015226289	-1.05909295947013	0.290291161308314	0.692339172633204	Transcript	DLPFC
ENST00000443633.1	ENSG00000232903.2	ENSG00000232903	LINC01166	0.0824717025421227	0.231579326729416	1.05907813461754	0.290297902648054	0.692339172633204	Transcript	DLPFC
ENST00000545038.5	ENSG00000213782.7	ENSG00000213782	DDX47	-0.0650421715032561	1.6017726794758	-1.05907544282634	0.290299126703884	0.692339172633204	Transcript	DLPFC
ENST00000487582.1	ENSG00000182796.13	ENSG00000182796	TMEM198B	-0.107874710215188	-0.528458015332161	-1.05907133036933	0.290300996795115	0.692339172633204	Transcript	DLPFC
ENST00000479638.5	ENSG00000112110.9	ENSG00000112110	MRPL18	0.107245246952182	-1.52164443659675	1.05906083673549	0.290305768687994	0.692339172633204	Transcript	DLPFC
ENST00000360203.9	ENSG00000258366.7	ENSG00000258366	RTEL1	-0.076898013117818	2.86806646434692	-1.05904964712166	0.290310857130404	0.692339172633204	Transcript	DLPFC
ENST00000462897.2	ENSG00000135968.20	ENSG00000135968	GCC2	-0.0374352721701238	1.06531969723673	-1.05903599851226	0.290317063875077	0.692339172633204	Transcript	DLPFC
ENST00000326434.9	ENSG00000163703.17	ENSG00000163703	CRELD1	0.103597637504846	1.50758417282952	1.05900308974749	0.290332029600025	0.692354806965827	Transcript	DLPFC
ENST00000367975.6	ENSG00000143252.14	ENSG00000143252	SDHC	0.0214482258644875	7.09996633580234	1.05898097001488	0.290342089153429	0.69235874098408	Transcript	DLPFC
ENST00000223073.6	ENSG00000106344.8	ENSG00000106344	RBM28	-0.0131979697497907	6.08169964492995	-1.05895520111649	0.290353808561838	0.69236663280146	Transcript	DLPFC
ENST00000464572.5	ENSG00000102710.19	ENSG00000102710	SUPT20H	-0.0408627042715911	1.00247178108969	-1.05891401784425	0.290372538919788	0.692382317134998	Transcript	DLPFC
ENST00000482035.2	ENSG00000127603.23	ENSG00000127603	MACF1	-0.066892148424481	1.26434474453284	-1.05889603939329	0.290380715865138	0.692382317134998	Transcript	DLPFC
ENST00000420013.5	ENSG00000126217.20	ENSG00000126217	MCF2L	0.366392580753049	-3.75292544668243	1.05888526474555	0.290385616456779	0.692382317134998	Transcript	DLPFC
ENST00000477629.1	ENSG00000136068.14	ENSG00000136068	FLNB	-0.0516122979172041	-0.377832519969207	-1.05886184314125	0.290396269407892	0.69238766461651	Transcript	DLPFC
ENST00000272286.2	ENSG00000143921.6	ENSG00000143921	ABCG8	0.0824820082499465	-0.339721368951073	1.05875500191733	0.290444867821098	0.692465336744943	Transcript	DLPFC
ENST00000350221.3	ENSG00000150667.6	ENSG00000150667	FSIP1	0.0352136339923373	3.07958472126122	1.05875324196446	0.290445668409387	0.692465336744943	Transcript	DLPFC
ENST00000532915.1	ENSG00000162227.7	ENSG00000162227	TAF6L	-0.0696111785881448	-0.0782281682758976	-1.05869662250033	0.290471424940178	0.692506689477877	Transcript	DLPFC
ENST00000442123.6	ENSG00000198252.11	ENSG00000198252	STYX	-0.0381576000096914	3.92703026885274	-1.05867034253517	0.290483380376992	0.692515137876715	Transcript	DLPFC
ENST00000409002.7	ENSG00000144485.10	ENSG00000144485	HES6	-0.408545388972916	-3.12146847670927	-1.05861880417032	0.2905068274795	0.692539636166705	Transcript	DLPFC
ENST00000352133.2	ENSG00000160190.13	ENSG00000160190	SLC37A1	0.0883314430013542	1.40750262904263	1.05861077464579	0.290510480583735	0.692539636166705	Transcript	DLPFC
ENST00000361311.4	ENSG00000171603.16	ENSG00000171603	CLSTN1	0.0474735255906444	8.98304823361798	1.05858855202907	0.290520591124459	0.692543685009941	Transcript	DLPFC
ENST00000533712.5	ENSG00000154114.12	ENSG00000154114	TBCEL	-0.146110229970979	-2.01220508864162	-1.05855823733283	0.290534383671706	0.692556510540595	Transcript	DLPFC
ENST00000411993.1	ENSG00000048052.21	ENSG00000048052	HDAC9	-0.0839190207180351	-1.96790961881078	-1.05851156266492	0.290555620525975	0.692578788954036	Transcript	DLPFC
ENST00000538183.6	ENSG00000112096.16	ENSG00000112096	SOD2	0.019855273532157	10.0459361181129	1.05850071846462	0.290560554759477	0.692578788954036	Transcript	DLPFC
ENST00000532217.1	ENSG00000245832.6	ENSG00000245832	MIR4300HG	-0.0703316541750448	-0.322836533681931	-1.05847907654434	0.290570402246654	0.692582209199776	Transcript	DLPFC
ENST00000517398.1	ENSG00000155970.11	ENSG00000155970	MICU3	-0.0649536840006243	-1.12658638480599	-1.05845433072136	0.290581662345195	0.692588996146403	Transcript	DLPFC
ENST00000592995.1	ENSG00000062725.9	ENSG00000062725	APPBP2	-0.0411933795820723	1.72788180032938	-1.05840791491196	0.290602783738689	0.692607403391032	Transcript	DLPFC
ENST00000394265.5	ENSG00000131771.13	ENSG00000131771	PPP1R1B	-0.0862335728425273	4.59107305282133	-1.05839702650216	0.290607738631495	0.692607403391032	Transcript	DLPFC
ENST00000477427.1	ENSG00000116539.11	ENSG00000116539	ASH1L	-0.0690931687631041	-0.736898981080002	-1.05838189626252	0.29061462391123	0.692607403391032	Transcript	DLPFC
ENST00000571806.1	ENSG00000167721.10	ENSG00000167721	TSR1	0.111208156295054	-1.38100919750705	1.05833901086173	0.290634140260647	0.69263128018772	Transcript	DLPFC
ENST00000592006.5	ENSG00000184922.13	ENSG00000184922	FMNL1	-0.0894537908018105	-0.956235012013584	-1.05832290747376	0.290641468842117	0.69263128018772	Transcript	DLPFC
ENST00000469188.1	ENSG00000095015.5	ENSG00000095015	MAP3K1	-0.0831560462365492	-0.200957910863115	-1.05825433820902	0.290672675812463	0.692685598796208	Transcript	DLPFC
ENST00000360843.7	ENSG00000198586.13	ENSG00000198586	TLK1	-0.326034346431414	-1.71512118908881	-1.05823582827513	0.290681100367799	0.692685624348146	Transcript	DLPFC
ENST00000485822.1	ENSG00000138835.22	ENSG00000138835	RGS3	-0.0680770559236135	0.155037069899778	-1.05812786439663	0.290730242008201	0.692745102472897	Transcript	DLPFC
ENST00000361776.5	ENSG00000198815.8	ENSG00000198815	FOXJ3	0.198124787298494	3.48069155141863	1.05812783191859	0.290730256791991	0.692745102472897	Transcript	DLPFC
ENST00000520947.1	ENSG00000127947.15	ENSG00000127947	PTPN12	0.0918345200251705	-1.14384146989109	1.05808688949354	0.290748893918463	0.692745102472897	Transcript	DLPFC
ENST00000370725.5	ENSG00000117114.19	ENSG00000117114	ADGRL2	0.569171444731558	-2.76912741022761	1.05808550143343	0.290749525782133	0.692745102472897	Transcript	DLPFC
ENST00000266041.8	ENSG00000055955.15	ENSG00000055955	ITIH4	0.0639926882994294	1.01137954900192	1.05808529899709	0.290749617933957	0.692745102472897	Transcript	DLPFC
ENST00000273308.8	ENSG00000257727.5	ENSG00000257727	CNPY2	0.0755449951800967	2.86483247230091	1.05806664736052	0.290758108502119	0.692745102472897	Transcript	DLPFC
ENST00000471645.5	ENSG00000143499.13	ENSG00000143499	SMYD2	0.0494528145077204	2.91416544321935	1.05804819406016	0.290766508948825	0.692745102472897	Transcript	DLPFC
ENST00000374516.7	ENSG00000112511.17	ENSG00000112511	PHF1	0.0290042061364499	3.95572466346592	1.05803310850786	0.290773376426366	0.692745102472897	Transcript	DLPFC
ENST00000568282.1	ENSG00000103495.13	ENSG00000103495	MAZ	0.306787855640235	-3.43889746567696	1.05801448372925	0.290781855236197	0.692745255549684	Transcript	DLPFC
ENST00000533900.1	ENSG00000050165.17	ENSG00000050165	DKK3	0.142996214783337	-2.17594275469995	1.05797054518465	0.290801858635832	0.692772863473354	Transcript	DLPFC
ENST00000343738.10	ENSG00000250251.6	ENSG00000250251	PKD1P6	0.0611490535638253	1.93002645039297	1.05791745435529	0.290826029931862	0.692810398628444	Transcript	DLPFC
ENST00000493759.2	ENSG00000198380.12	ENSG00000198380	GFPT1	0.337144450438529	-3.47886650889004	1.05787772505188	0.290844118854181	0.692826539588954	Transcript	DLPFC
ENST00000393193.6	ENSG00000011052.21	ENSG00000011052	NME1-NME2	0.0974406145425412	1.91377524291624	1.05785539540777	0.290854285970581	0.692826539588954	Transcript	DLPFC
ENST00000451172.5	ENSG00000214216.10	ENSG00000214216	IQCJ	-0.31718399754779	-3.25230981605731	-1.05784712397634	0.290858052173326	0.692826539588954	Transcript	DLPFC
ENST00000226725.10	ENSG00000109466.13	ENSG00000109466	KLHL2	0.0368319579472323	5.83863742407929	1.05782273242989	0.290869158485022	0.692832948835357	Transcript	DLPFC
ENST00000619301.4	ENSG00000152242.10	ENSG00000152242	C18orf25	0.0303952296001726	5.06126006120065	1.05779963875618	0.290879674094543	0.692837950734333	Transcript	DLPFC
ENST00000315091.7	ENSG00000120948.15	ENSG00000120948	TARDBP	0.0356257640301684	4.57474319777965	1.05776869060748	0.290893766609665	0.692841543321138	Transcript	DLPFC
ENST00000300027.12	ENSG00000140525.17	ENSG00000140525	FANCI	0.304278162385873	-3.60184458146965	1.05775936356372	0.290898013852545	0.692841543321138	Transcript	DLPFC
ENST00000448083.6	ENSG00000175592.8	ENSG00000175592	FOSL1	0.175588705543058	-2.00770635996365	1.05773799477373	0.29090774468649	0.692844675465174	Transcript	DLPFC
ENST00000604200.1	ENSG00000270419.1	ENSG00000270419	CAHM	-0.0694473193119303	0.664629239856984	-1.05771625906067	0.290917642833955	0.692845665266484	Transcript	DLPFC
ENST00000464632.5	ENSG00000137074.18	ENSG00000137074	APTX	-0.128024026904708	-0.0454762200195247	-1.05768422892528	0.290932229335648	0.692845665266484	Transcript	DLPFC
ENST00000494859.5	ENSG00000088448.14	ENSG00000088448	ANKRD10	-0.0590096812586825	0.273628537118658	-1.0576777511858	0.29093517935382	0.692845665266484	Transcript	DLPFC
ENST00000427415.1	ENSG00000185485.14	ENSG00000185485	SDHAP1	-0.0756852793119375	-0.583018108349802	-1.05763232302533	0.290955868295814	0.692845665266484	Transcript	DLPFC
ENST00000550723.1	ENSG00000258123.1	ENSG00000258123	RP11-314D7.2	0.0313480517908744	4.72292732245273	1.05763161357924	0.290956191400402	0.692845665266484	Transcript	DLPFC
ENST00000598723.5	ENSG00000213020.8	ENSG00000213020	ZNF611	-0.10673087989742	-2.14347901130603	-1.05762620436171	0.290958654940155	0.692845665266484	Transcript	DLPFC
ENST00000456472.1	ENSG00000235310.1	ENSG00000235310	GXYLT1P6	0.19186018703363	0.711801175129416	1.05760418636514	0.290968682822379	0.692849503983282	Transcript	DLPFC
ENST00000288197.9	ENSG00000157445.14	ENSG00000157445	CACNA2D3	-0.295365777705075	2.94650891834888	-1.05754981917748	0.29099344482865	0.692887500718833	Transcript	DLPFC
ENST00000463589.5	ENSG00000059769.19	ENSG00000059769	DNAJC25	0.179351004155388	-0.903513584331712	1.05752812061547	0.291003328023938	0.692887500718833	Transcript	DLPFC
ENST00000379205.4	ENSG00000205208.4	ENSG00000205208	C4orf46	-0.0903320575119293	1.66461451500344	-1.05751371677889	0.291009888764987	0.692887500718833	Transcript	DLPFC
ENST00000585628.5	ENSG00000198597.8	ENSG00000198597	ZNF536	-0.0918403154790796	1.6340933410444	-1.05744700421732	0.291040276683169	0.692917420262747	Transcript	DLPFC
ENST00000272521.6	ENSG00000144120.12	ENSG00000144120	TMEM177	0.323112796297616	-1.17925577590514	1.05741954559825	0.291052784849294	0.692917420262747	Transcript	DLPFC
ENST00000280346.10	ENSG00000150768.15	ENSG00000150768	DLAT	0.105415239825895	2.57642877727208	1.05740242256602	0.291060585051404	0.692917420262747	Transcript	DLPFC
ENST00000564377.5	ENSG00000163637.11	ENSG00000163637	PRICKLE2	0.289342414836525	0.188148908178215	1.05740205866163	0.291060750825434	0.692917420262747	Transcript	DLPFC
ENST00000452188.5	ENSG00000196440.11	ENSG00000196440	ARMCX4	0.312834925063323	-0.645809808885831	1.05738190852693	0.291069930173924	0.692917420262747	Transcript	DLPFC
ENST00000532885.5	ENSG00000162302.12	ENSG00000162302	RPS6KA4	0.108451108418398	-0.441241073303667	1.05737526921398	0.291072954740809	0.692917420262747	Transcript	DLPFC
ENST00000547864.1	ENSG00000139637.13	ENSG00000139637	C12orf10	0.230015682069582	-0.848903263755801	1.05725658004464	0.291127027671604	0.6930261047629	Transcript	DLPFC
ENST00000473646.5	ENSG00000197037.10	ENSG00000197037	ZSCAN25	0.0669466102070644	-1.31898451665099	1.05723100038298	0.291138682254244	0.693033809279894	Transcript	DLPFC
ENST00000544308.5	ENSG00000243716.10	ENSG00000243716	NPIPB5	0.0634502943624384	1.01734892197022	1.05720177455348	0.291151998486266	0.693035538336272	Transcript	DLPFC
ENST00000517910.1	ENSG00000253669.3	ENSG00000253669	KB-1732A1.1	-0.0705638456742121	-1.30191183199598	-1.05718567247513	0.291159335289052	0.693035538336272	Transcript	DLPFC
ENST00000299578.9	ENSG00000166455.13	ENSG00000166455	C16orf46	-0.0692905157935981	0.31665721646449	-1.05716625677545	0.291168182086962	0.693035538336272	Transcript	DLPFC
ENST00000370761.7	ENSG00000173275.12	ENSG00000173275	ZNF449	0.113155546443897	1.59921702997118	1.05715550561191	0.291173080951733	0.693035538336272	Transcript	DLPFC
ENST00000603118.5	ENSG00000156026.14	ENSG00000156026	MCU	0.228783083095951	-2.53098548659966	1.05710861256213	0.291194448844255	0.693066359930643	Transcript	DLPFC
ENST00000375964.10	ENSG00000204463.12	ENSG00000204463	BAG6	-0.338007778037739	-2.66373093323693	-1.05697938658339	0.29125333910203	0.693140703374902	Transcript	DLPFC
ENST00000565937.1	ENSG00000261123.1	ENSG00000261123	RP11-304L19.3	0.0548525219902598	0.910124800731915	1.0569662259902	0.291259337037104	0.693140703374902	Transcript	DLPFC
ENST00000544278.2	ENSG00000104852.14	ENSG00000104852	SNRNP70	0.0387786128965614	5.35826602282897	1.05695339400954	0.291265185287458	0.693140703374902	Transcript	DLPFC
ENST00000557449.5	ENSG00000186297.11	ENSG00000186297	GABRA5	0.25055430054671	-2.19419401163183	1.0569226292445	0.291279206832283	0.693140703374902	Transcript	DLPFC
ENST00000461918.2	ENSG00000084234.16	ENSG00000084234	APLP2	0.043784625428695	0.140260165050962	1.05690390173547	0.291287742423981	0.693140703374902	Transcript	DLPFC
ENST00000375901.5	ENSG00000107897.18	ENSG00000107897	ACBD5	-0.3643306806568	0.606388817892984	-1.05689797079694	0.291290445652109	0.693140703374902	Transcript	DLPFC
ENST00000382185.6	ENSG00000080503.21	ENSG00000080503	SMARCA2	0.290454984271998	-1.21292952704258	1.05688699612647	0.291295447778277	0.693140703374902	Transcript	DLPFC
ENST00000420591.1	ENSG00000162804.13	ENSG00000162804	SNED1	0.0743519061195399	-1.40603144517568	1.05686746143874	0.29130435160349	0.693140703374902	Transcript	DLPFC
ENST00000487892.1	ENSG00000136810.12	ENSG00000136810	TXN	0.0845986286917534	-1.06369212981524	1.05684997268364	0.29131232305746	0.693140703374902	Transcript	DLPFC
ENST00000564155.5	ENSG00000166747.12	ENSG00000166747	AP1G1	-0.0499313570450092	1.74225801268094	-1.05684109969733	0.291316367461223	0.693140703374902	Transcript	DLPFC
ENST00000397596.6	ENSG00000174775.16	ENSG00000174775	HRAS	0.151338145462275	1.58117441808369	1.05683686545094	0.291318297490191	0.693140703374902	Transcript	DLPFC
ENST00000327697.10	ENSG00000164068.15	ENSG00000164068	RNF123	0.0373690947248896	4.58702619335366	1.0567742219443	0.291346852288978	0.693188610727549	Transcript	DLPFC
ENST00000523834.1	ENSG00000147526.19	ENSG00000147526	TACC1	0.107774116705213	-0.810750220311796	1.05669091522459	0.291384828930784	0.69324616200535	Transcript	DLPFC
ENST00000223321.8	ENSG00000106588.10	ENSG00000106588	PSMA2	-0.0342943895274028	4.200302690715	-1.05668421747468	0.291387882347628	0.69324616200535	Transcript	DLPFC
ENST00000373827.6	ENSG00000151150.21	ENSG00000151150	ANK3	-0.0884974148391583	5.80650925016705	-1.05657543351378	0.291437478561746	0.693253983737957	Transcript	DLPFC
ENST00000605703.1	ENSG00000270523.1	ENSG00000270523	RP11-145P16.3	0.0653162741064602	1.3682586046353	1.05657135196251	0.291439339512163	0.693253983737957	Transcript	DLPFC
ENST00000527517.1	ENSG00000177600.8	ENSG00000177600	RPLP2	0.0692269212621634	-1.04009705133186	1.05654292044706	0.291452302855141	0.693253983737957	Transcript	DLPFC
ENST00000604082.1	ENSG00000271265.1	ENSG00000271265	RP11-230C9.4	0.0694275476538085	-0.7617023282597	1.0564854202701	0.291478521237453	0.693253983737957	Transcript	DLPFC
ENST00000497586.5	ENSG00000163935.13	ENSG00000163935	SFMBT1	-0.264424355967837	-3.31560581832492	-1.05647228684764	0.291484509913548	0.693253983737957	Transcript	DLPFC
ENST00000512411.5	ENSG00000087008.15	ENSG00000087008	ACOX3	-0.15595003474831	-2.56451008362958	-1.05646458690536	0.291488021029381	0.693253983737957	Transcript	DLPFC
ENST00000378239.5	ENSG00000068912.13	ENSG00000068912	ERLEC1	0.0614980958392603	3.42526156264039	1.05646126728408	0.291489534760554	0.693253983737957	Transcript	DLPFC
ENST00000541932.5	ENSG00000102755.10	ENSG00000102755	FLT1	-0.0524591595331857	2.3104251173001	-1.05644169855558	0.291498458113509	0.693253983737957	Transcript	DLPFC
ENST00000476402.1	ENSG00000114770.16	ENSG00000114770	ABCC5	-0.096253396679563	-2.00814915207639	-1.05643378894139	0.291502064955075	0.693253983737957	Transcript	DLPFC
ENST00000580356.5	ENSG00000178921.13	ENSG00000178921	PFAS	0.123440890769164	-0.468108434575867	1.05643154505292	0.291503088190012	0.693253983737957	Transcript	DLPFC
ENST00000614615.1	ENSG00000231728.3	ENSG00000231728	LL0XNC01-116E7.2	0.064901335807612	-0.89476886230297	1.05642396384643	0.291506545311745	0.693253983737957	Transcript	DLPFC
ENST00000429988.2	ENSG00000135749.18	ENSG00000135749	PCNX2	0.0673960687672138	-0.581067098911826	1.0564091149805	0.291513316654175	0.693253983737957	Transcript	DLPFC
ENST00000361815.9	ENSG00000101843.18	ENSG00000101843	PSMD10	-0.0645313005886994	0.346926401747274	-1.05640386757068	0.291515709590171	0.693253983737957	Transcript	DLPFC
ENST00000513906.1	ENSG00000008294.20	ENSG00000008294	SPAG9	-0.126112404587161	-1.40433506068174	-1.05640073998346	0.291517135846055	0.693253983737957	Transcript	DLPFC
ENST00000310396.9	ENSG00000106034.17	ENSG00000106034	CPED1	-0.0748688881395556	1.73136785750516	-1.05638858770944	0.291522677623459	0.693253983737957	Transcript	DLPFC
ENST00000539368.2	ENSG00000265491.4	ENSG00000265491	RNF115	-0.0394384982164879	3.18897565257074	-1.05638151766578	0.291525901794163	0.693253983737957	Transcript	DLPFC
ENST00000374782.7	ENSG00000141577.13	ENSG00000141577	CEP131	0.21349966598173	0.36594652181225	1.05632863287407	0.29155001974903	0.693288921600051	Transcript	DLPFC
ENST00000630421.2	ENSG00000280734.2	ENSG00000280734	LINC01232	-0.0576143800501275	-0.995204672697312	-1.05627214013997	0.291575784583374	0.693288921600051	Transcript	DLPFC
ENST00000580768.5	ENSG00000006740.16	ENSG00000006740	ARHGAP44	0.227084496075684	1.01848563635437	1.05626598606717	0.291578591385226	0.693288921600051	Transcript	DLPFC
ENST00000309340.11	ENSG00000099875.14	ENSG00000099875	MKNK2	-0.128104659333615	1.56874868367421	-1.05625244915502	0.291584765479415	0.693288921600051	Transcript	DLPFC
ENST00000428010.5	ENSG00000115998.7	ENSG00000115998	C2orf42	0.15474950891039	-2.46111341657077	1.0562470586401	0.291587224081423	0.693288921600051	Transcript	DLPFC
ENST00000509454.5	ENSG00000064042.17	ENSG00000064042	LIMCH1	0.030084920472517	2.32512545748971	1.05623851517388	0.291591120766254	0.693288921600051	Transcript	DLPFC
ENST00000622494.1	ENSG00000101413.11	ENSG00000101413	RPRD1B	-0.0679053858837853	-0.483793665512519	-1.05621115810634	0.291603598592928	0.693298566475871	Transcript	DLPFC
ENST00000520739.5	ENSG00000104660.17	ENSG00000104660	LEPROTL1	-0.233579536274058	-2.7636251030534	-1.05618682423793	0.291614697811727	0.693304933197009	Transcript	DLPFC
ENST00000374677.7	ENSG00000112473.17	ENSG00000112473	SLC39A7	-0.0307892510272314	3.709611971886	-1.05615609181689	0.291628715960251	0.693317345985438	Transcript	DLPFC
ENST00000368328.4	ENSG00000203760.8	ENSG00000203760	CENPW	0.0830799915429424	-0.936860550463669	1.05612475715581	0.291643009280166	0.693317345985438	Transcript	DLPFC
ENST00000550647.5	ENSG00000127328.21	ENSG00000127328	RAB3IP	0.372610402702939	-2.03446170483836	1.05610161225391	0.291653567141332	0.693317345985438	Transcript	DLPFC
ENST00000549484.5	ENSG00000225210.9	ENSG00000225210	DUXAP9	-0.207947152812514	-0.799885551325472	-1.0561015295986	0.291653604846134	0.693317345985438	Transcript	DLPFC
ENST00000444310.4	ENSG00000205832.7	ENSG00000205832	C16orf96	-0.0644476479694478	-0.567952458626813	-1.05602354172946	0.291689181973574	0.69336698553097	Transcript	DLPFC
ENST00000560282.1	ENSG00000189419.6	ENSG00000189419	SPATA41	0.0644037553416909	-0.0572939752588481	1.05601883190796	0.291691330631258	0.69336698553097	Transcript	DLPFC
ENST00000324331.10	ENSG00000145982.11	ENSG00000145982	FARS2	0.106272110119036	0.444546239824868	1.05599137670357	0.29170385612451	0.693376739228022	Transcript	DLPFC
ENST00000628118.1	ENSG00000173575.19	ENSG00000173575	CHD2	-0.0668719085560513	-0.2857114793304	-1.05595488561465	0.291720504491391	0.693391075911388	Transcript	DLPFC
ENST00000366814.3	ENSG00000163041.9	ENSG00000163041	H3F3A	-0.0424461825071542	1.07066267545342	-1.05594123524948	0.291726732376289	0.693391075911388	Transcript	DLPFC
ENST00000295055.12	ENSG00000162949.16	ENSG00000162949	CAPN13	-0.132701919966762	-0.593909109157632	-1.05591538311553	0.291738527479909	0.693399092090722	Transcript	DLPFC
ENST00000372073.5	ENSG00000157600.11	ENSG00000157600	TMEM164	0.398474239956934	0.511152871672793	1.05588243797528	0.291753559252631	0.693414800444335	Transcript	DLPFC
ENST00000391951.2	ENSG00000142252.10	ENSG00000142252	GEMIN7	0.125041048157704	-1.42764622548371	1.05580287381742	0.291789863889567	0.693481065947932	Transcript	DLPFC
ENST00000463621.3	ENSG00000074054.17	ENSG00000074054	CLASP1	-0.10675386010109	-1.03790564944916	-1.05574163702222	0.291817807939705	0.693514643782181	Transcript	DLPFC
ENST00000409139.5	ENSG00000222041.10	ENSG00000222041	LINC00152	0.117398951480983	-1.19886438794878	1.05573499290836	0.291820839941967	0.693514643782181	Transcript	DLPFC
ENST00000621083.4	ENSG00000131115.15	ENSG00000131115	ZNF227	0.263842418231641	0.955208621869447	1.05569614592528	0.291838567959659	0.693535275059432	Transcript	DLPFC
ENST00000467063.1	ENSG00000162600.11	ENSG00000162600	OMA1	0.289739928429598	-1.49184804333666	1.05567905090516	0.291846369589065	0.693535275059432	Transcript	DLPFC
ENST00000489598.5	ENSG00000163466.15	ENSG00000163466	ARPC2	-0.0562870032143425	0.881290948482729	-1.05561719759091	0.291874598671835	0.693582337562597	Transcript	DLPFC
ENST00000369902.7	ENSG00000107882.11	ENSG00000107882	SUFU	-0.0280963477411879	2.91145978316423	-1.05559327384251	0.291885517667016	0.693588264531906	Transcript	DLPFC
ENST00000369126.5	ENSG00000023902.13	ENSG00000023902	PLEKHO1	0.101112254086769	0.20981926069731	1.0555721313001	0.291895167526398	0.693591175482603	Transcript	DLPFC
ENST00000564951.1	ENSG00000140398.13	ENSG00000140398	NEIL1	0.0634489250831644	-0.418459142522385	1.05554986485393	0.291905330589649	0.693595305687313	Transcript	DLPFC
ENST00000371460.5	ENSG00000196284.14	ENSG00000196284	SUPT3H	0.0641691027539973	0.519174330003536	1.05550172775498	0.291927302598557	0.693627494041139	Transcript	DLPFC
ENST00000612500.4	ENSG00000274602.4	ENSG00000274602	PI4KAP1	-0.351460512244432	-0.939531021787308	-1.05544127978429	0.291954895442091	0.693666261799041	Transcript	DLPFC
ENST00000559720.5	ENSG00000166710.17	ENSG00000166710	B2M	-0.105051300871615	-0.436029187332822	-1.05541298233846	0.291967813056074	0.693666261799041	Transcript	DLPFC
ENST00000345589.4	ENSG00000166448.14	ENSG00000166448	TMEM130	0.196335175860857	1.13403676581555	1.05541056134897	0.291968918241139	0.693666261799041	Transcript	DLPFC
ENST00000265310.5	ENSG00000127412.6	ENSG00000127412	TRPV5	-0.174799608671754	-0.841759095726982	-1.05539215298045	0.291977321779272	0.693666261799041	Transcript	DLPFC
ENST00000379080.5	ENSG00000164970.14	ENSG00000164970	FAM219A	0.437722497694504	-0.898403929411633	1.05533024136589	0.292005586025397	0.69369972455092	Transcript	DLPFC
ENST00000607746.1	ENSG00000271856.1	ENSG00000271856	LINC01215	0.0847545477389506	-1.89866857026227	1.05532194073363	0.292009375618095	0.69369972455092	Transcript	DLPFC
ENST00000369982.4	ENSG00000177854.7	ENSG00000177854	TMEM187	-0.0478829461061202	0.620508731320512	-1.0552918745367	0.292023102397308	0.69369972455092	Transcript	DLPFC
ENST00000432455.5	ENSG00000196576.14	ENSG00000196576	PLXNB2	0.235746514810434	-2.70427128007749	1.05528747403439	0.292025111491506	0.69369972455092	Transcript	DLPFC
ENST00000614097.2	ENSG00000274290.2	ENSG00000274290	HIST1H2BE	0.0499675665708717	1.6724699418564	1.05515717840002	0.292084603518448	0.69377252141818	Transcript	DLPFC
ENST00000496262.1	ENSG00000187147.17	ENSG00000187147	RNF220	-0.0709825363082341	0.934516588862949	-1.05513952213848	0.29209266586652	0.69377252141818	Transcript	DLPFC
ENST00000476869.1	ENSG00000125249.6	ENSG00000125249	RAP2A	0.136075943311363	-1.34545970289711	1.05513500542228	0.292094728350921	0.69377252141818	Transcript	DLPFC
ENST00000528337.1	ENSG00000254635.5	ENSG00000254635	WAC-AS1	-0.0782050497253444	1.77435610169617	-1.05512462491833	0.292099468475103	0.69377252141818	Transcript	DLPFC
ENST00000423943.1	ENSG00000224259.6	ENSG00000224259	LINC01133	0.0799816943466729	0.579907410317526	1.05512091437719	0.29210116285878	0.69377252141818	Transcript	DLPFC
ENST00000436068.1	ENSG00000141027.20	ENSG00000141027	NCOR1	0.0626700869778026	-1.09630772011601	1.0550935701247	0.292113649558769	0.69377252141818	Transcript	DLPFC
ENST00000445059.3	ENSG00000236375.3	ENSG00000236375	POU5F1P5	0.0576027814071652	-0.395295500705455	1.05509116940431	0.292114745860286	0.69377252141818	Transcript	DLPFC
ENST00000448879.5	ENSG00000075213.10	ENSG00000075213	SEMA3A	-0.128862920740977	-2.14467748586462	-1.05504747862762	0.292134697966868	0.693796994600135	Transcript	DLPFC
ENST00000421276.6	ENSG00000093167.17	ENSG00000093167	LRRFIP2	0.0255601128117257	4.06256907995944	1.05501964911292	0.292147407248512	0.693796994600135	Transcript	DLPFC
ENST00000448494.1	ENSG00000232931.5	ENSG00000232931	LINC00342	0.0256609363529949	4.16346806969347	1.05501324412238	0.292150332355155	0.693796994600135	Transcript	DLPFC
ENST00000505281.1	ENSG00000031003.10	ENSG00000031003	FAM13B	0.0671513732096129	-0.875675778992753	1.05495245471329	0.292178095363383	0.693797426715072	Transcript	DLPFC
ENST00000571217.5	ENSG00000132530.16	ENSG00000132530	XAF1	0.158661503612128	1.13983010470078	1.05494447860911	0.292181738245902	0.693797426715072	Transcript	DLPFC
ENST00000519465.5	ENSG00000169398.19	ENSG00000169398	PTK2	-0.113675301325327	0.932446899571937	-1.05490959852634	0.292197669195694	0.693797426715072	Transcript	DLPFC
ENST00000523437.5	ENSG00000132554.19	ENSG00000132554	RGS22	-0.345725131052178	-1.33762968459453	-1.05489865769844	0.292202666373951	0.693797426715072	Transcript	DLPFC
ENST00000401624.5	ENSG00000100346.17	ENSG00000100346	CACNA1I	0.214639766923322	-1.78747192407057	1.0548974005923	0.292203240555718	0.693797426715072	Transcript	DLPFC
ENST00000480134.5	ENSG00000004455.16	ENSG00000004455	AK2	-0.379044546004302	-3.36199634291468	-1.05488949905425	0.292206849591443	0.693797426715072	Transcript	DLPFC
ENST00000314067.10	ENSG00000119650.12	ENSG00000119650	IFT43	0.0541289201097815	1.95592804278671	1.0548836839237	0.292209505677583	0.693797426715072	Transcript	DLPFC
ENST00000621775.1	ENSG00000273820.1	ENSG00000273820	USP27X	0.0395679876727078	3.47698285110047	1.05478498860915	0.292254587675389	0.693881190460252	Transcript	DLPFC
ENST00000602232.5	ENSG00000167766.18	ENSG00000167766	ZNF83	-0.204378942551947	-2.31920789311698	-1.05476954700642	0.292261641507643	0.693881190460252	Transcript	DLPFC
ENST00000517608.5	ENSG00000104343.19	ENSG00000104343	UBE2W	0.0340789232450945	5.33208426288906	1.05472936976451	0.292279995291256	0.693883852246439	Transcript	DLPFC
ENST00000352078.8	ENSG00000130988.12	ENSG00000130988	RGN	-0.116096357864939	1.98895569784279	-1.05471292202896	0.292287509176651	0.693883852246439	Transcript	DLPFC
ENST00000418368.1	ENSG00000215190.9	ENSG00000215190	LINC00680	-0.320113132013428	-3.74933984844437	-1.05471174298294	0.292288047810005	0.693883852246439	Transcript	DLPFC
ENST00000469546.6	ENSG00000075826.16	ENSG00000075826	SEC31B	0.100484871055947	1.69785352252599	1.0546805575087	0.292302294771497	0.693897664984228	Transcript	DLPFC
ENST00000637200.1	ENSG00000096093.15	ENSG00000096093	EFHC1	0.0324835820974384	2.57768295497947	1.05461554176043	0.292331998467245	0.693921768621003	Transcript	DLPFC
ENST00000611211.1	ENSG00000084093.15	ENSG00000084093	REST	-0.305456921714397	-1.56390450708727	-1.0546064824991	0.292336137526739	0.693921768621003	Transcript	DLPFC
ENST00000551907.1	ENSG00000257954.1	ENSG00000257954	RP11-161H23.10	0.0730916565965667	-0.377753824171873	1.05460298631288	0.292337734899635	0.693921768621003	Transcript	DLPFC
ENST00000431478.2	ENSG00000079841.18	ENSG00000079841	RIMS1	0.147340961030414	-0.104428752173665	1.05452373368204	0.29237394622216	0.693960623684785	Transcript	DLPFC
ENST00000576479.3	ENSG00000262655.3	ENSG00000262655	SPON1	-0.0543998297359623	5.45847612182773	-1.05450242799051	0.29238368152247	0.693960623684785	Transcript	DLPFC
ENST00000327141.8	ENSG00000104964.14	ENSG00000104964	AES	0.0534226326092464	6.10263634197729	1.05450195460611	0.292383897830503	0.693960623684785	Transcript	DLPFC
ENST00000334256.8	ENSG00000186432.8	ENSG00000186432	KPNA4	0.0176813779348038	6.83342960673937	1.05449336851475	0.292387821173541	0.693960623684785	Transcript	DLPFC
ENST00000537164.1	ENSG00000061936.9	ENSG00000061936	SFSWAP	-0.158918824109503	-2.33856322145939	-1.05446095605234	0.292402632098736	0.693965403484749	Transcript	DLPFC
ENST00000469164.1	ENSG00000164398.12	ENSG00000164398	ACSL6	0.0706796895570263	0.345136553538499	1.05441544990453	0.292423427057855	0.693965403484749	Transcript	DLPFC
ENST00000341676.9	ENSG00000159363.17	ENSG00000159363	ATP13A2	0.11059031535964	3.14009621872058	1.0544082264474	0.292426728055137	0.693965403484749	Transcript	DLPFC
ENST00000491065.1	ENSG00000101365.20	ENSG00000101365	IDH3B	-0.0933176458551481	-0.965644409893472	-1.05440622589284	0.292427642279051	0.693965403484749	Transcript	DLPFC
ENST00000552963.5	ENSG00000161835.10	ENSG00000161835	GRASP	0.087673446026695	3.28824167673601	1.05437041560753	0.292444007377189	0.693965403484749	Transcript	DLPFC
ENST00000587600.1	ENSG00000168675.18	ENSG00000168675	LDLRAD4	0.0754620064446899	-0.994737221737236	1.05436561472053	0.292446201402393	0.693965403484749	Transcript	DLPFC
ENST00000466065.1	ENSG00000032219.18	ENSG00000032219	ARID4A	0.104169508652317	-1.53160063146838	1.05435983953159	0.29244884070232	0.693965403484749	Transcript	DLPFC
ENST00000626200.2	ENSG00000224078.12	ENSG00000224078	SNHG14	0.0370340961954339	4.45717166666006	1.05430195728153	0.292475294164721	0.694008172436921	Transcript	DLPFC
ENST00000306085.10	ENSG00000169871.12	ENSG00000169871	TRIM56	-0.0366861156870203	4.68353582054685	-1.0542251692381	0.292510390481501	0.694047704803996	Transcript	DLPFC
ENST00000562634.2	ENSG00000259964.6	ENSG00000259964	THSD4-AS1	0.088755151334681	-0.208950735287807	1.05419673936328	0.292523385202703	0.694047704803996	Transcript	DLPFC
ENST00000343010.7	ENSG00000188315.7	ENSG00000188315	C3orf62	0.0203784735351013	3.03826749868323	1.05419296619213	0.292525109872247	0.694047704803996	Transcript	DLPFC
ENST00000426595.1	ENSG00000249773.3	ENSG00000249773	RP11-15K19.2	-0.0666404776029695	0.336128281827215	-1.05417757366843	0.292532145674182	0.694047704803996	Transcript	DLPFC
ENST00000409970.5	ENSG00000105928.13	ENSG00000105928	DFNA5	-0.117897191659363	1.75019337669144	-1.05417328470472	0.292534106146206	0.694047704803996	Transcript	DLPFC
ENST00000475276.1	ENSG00000090266.12	ENSG00000090266	NDUFB2	-0.0811607261389287	-0.940719808226704	-1.05412089636718	0.292558053408162	0.694084518109962	Transcript	DLPFC
ENST00000464921.5	ENSG00000088766.11	ENSG00000088766	CRLS1	-0.0632556226571626	-1.05131843745137	-1.05408404162626	0.292574900891356	0.694088108670409	Transcript	DLPFC
ENST00000522893.1	ENSG00000104714.13	ENSG00000104714	ERICH1	-0.0525647952210924	1.10832411984982	-1.05405483843319	0.29258825107144	0.694088108670409	Transcript	DLPFC
ENST00000396063.5	ENSG00000140307.10	ENSG00000140307	GTF2A2	0.112246623132532	0.713468896916973	1.05404684594406	0.292591904893135	0.694088108670409	Transcript	DLPFC
ENST00000540986.5	ENSG00000103245.13	ENSG00000103245	NARFL	0.0678055233894787	0.3390220203245	1.054043815454	0.29259329031067	0.694088108670409	Transcript	DLPFC
ENST00000452400.6	ENSG00000140396.12	ENSG00000140396	NCOA2	0.0181968142621196	6.51082327925596	1.05399909553338	0.292613734964772	0.694110558140335	Transcript	DLPFC
ENST00000592526.1	ENSG00000126254.11	ENSG00000126254	RBM42	0.0978662636782578	-1.99022206264419	1.05398209069999	0.292621509335508	0.694110558140335	Transcript	DLPFC
ENST00000263381.11	ENSG00000011451.17	ENSG00000011451	WIZ	-0.08141219337581	0.581592519610126	-1.05396779043662	0.292628047322686	0.694110558140335	Transcript	DLPFC
ENST00000481599.1	ENSG00000112167.9	ENSG00000112167	SAYSD1	-0.0529186999698114	0.0057982508019391	-1.05390451924078	0.292656975683052	0.694156048127526	Transcript	DLPFC
ENST00000532553.1	ENSG00000255434.1	ENSG00000255434	CTD-2530H12.8	0.0646405621095411	-0.421673805303022	1.05388896251816	0.292664088701233	0.694156048127526	Transcript	DLPFC
ENST00000310473.7	ENSG00000175567.8	ENSG00000175567	UCP2	-0.126014264499538	-0.103139960409482	-1.05385280768921	0.292680620265587	0.694156724993045	Transcript	DLPFC
ENST00000380650.4	ENSG00000005175.9	ENSG00000005175	RPAP3	0.105453270281395	2.74459532582738	1.05385145785837	0.292681237479303	0.694156724993045	Transcript	DLPFC
ENST00000537958.5	ENSG00000185634.11	ENSG00000185634	SHC4	-0.17994717565082	-0.858509317480695	-1.05380975966229	0.292700304521865	0.694181948272162	Transcript	DLPFC
ENST00000582491.5	ENSG00000204650.13	ENSG00000204650	CRHR1-IT1	0.0497400006713099	1.05313705048064	1.05377836806237	0.292714659291904	0.694187665113101	Transcript	DLPFC
ENST00000378383.5	ENSG00000102531.16	ENSG00000102531	FNDC3A	-0.0322416992256042	2.39546359162316	-1.0537636231445	0.292721402020831	0.694187665113101	Transcript	DLPFC
ENST00000567411.5	ENSG00000213614.9	ENSG00000213614	HEXA	0.20293818328994	0.171168217087796	1.05372137445981	0.292740722574714	0.694187665113101	Transcript	DLPFC
ENST00000400093.3	ENSG00000154723.12	ENSG00000154723	ATP5J	0.0392000964593461	2.09919722478061	1.05369506462898	0.292752754638283	0.694187665113101	Transcript	DLPFC
ENST00000598016.5	ENSG00000198464.13	ENSG00000198464	ZNF480	0.248759675361354	-2.35193145386868	1.05366841321892	0.292764943253514	0.694187665113101	Transcript	DLPFC
ENST00000616933.4	ENSG00000124140.13	ENSG00000124140	SLC12A5	-0.305730979758171	-0.0607227284551787	-1.05365880044726	0.292769339591744	0.694187665113101	Transcript	DLPFC
ENST00000532157.5	ENSG00000070501.11	ENSG00000070501	POLB	0.323449991981105	-3.59750062457775	1.05365511549651	0.292771024891665	0.694187665113101	Transcript	DLPFC
ENST00000486889.1	ENSG00000171793.13	ENSG00000171793	CTPS1	0.0793183499226012	-1.63745046870486	1.05360949243083	0.292791890990254	0.694187665113101	Transcript	DLPFC
ENST00000315614.11	ENSG00000215041.9	ENSG00000215041	NEURL4	0.075517127110603	3.98888170747692	1.05358567043775	0.292802786580637	0.694187665113101	Transcript	DLPFC
ENST00000372691.3	ENSG00000102409.9	ENSG00000102409	BEX4	-0.131528793520874	0.844120768470236	-1.05358062110929	0.292805096053693	0.694187665113101	Transcript	DLPFC
ENST00000576943.1	ENSG00000263072.6	ENSG00000263072	ZNF213-AS1	0.0591271511411301	-0.301170817377512	1.05353654243098	0.292825257378974	0.694187665113101	Transcript	DLPFC
ENST00000466764.5	ENSG00000102317.17	ENSG00000102317	RBM3	-0.0805713821253501	1.8826427918452	-1.05353003093989	0.292828235775615	0.694187665113101	Transcript	DLPFC
ENST00000475512.2	ENSG00000100246.12	ENSG00000100246	DNAL4	0.0729359468742628	-1.59223323584234	1.05352870718437	0.292828841272146	0.694187665113101	Transcript	DLPFC
ENST00000615950.4	ENSG00000143621.16	ENSG00000143621	ILF2	0.0468720187966994	2.59555798164313	1.05352149580595	0.292832139830056	0.694187665113101	Transcript	DLPFC
ENST00000380737.7	ENSG00000221914.8	ENSG00000221914	PPP2R2A	-0.0248255588422564	4.96824231941346	-1.05351041327183	0.292837209142825	0.694187665113101	Transcript	DLPFC
ENST00000340700.9	ENSG00000100433.15	ENSG00000100433	KCNK10	0.032148978081034	3.73117471251296	1.05349511614342	0.292844206369708	0.694187665113101	Transcript	DLPFC
ENST00000389171.4	ENSG00000154803.12	ENSG00000154803	FLCN	0.296233046741874	-0.882566667965091	1.05349106309643	0.292846060337168	0.694187665113101	Transcript	DLPFC
ENST00000551165.5	ENSG00000084112.14	ENSG00000084112	SSH1	-0.344563924975327	-3.78998565527886	-1.05335623122926	0.29290774039584	0.694297737547545	Transcript	DLPFC
ENST00000463092.5	ENSG00000126088.13	ENSG00000126088	UROD	-0.0628256741311277	-0.66554738996477	-1.05332942520666	0.292920004097313	0.694297737547545	Transcript	DLPFC
ENST00000478610.5	ENSG00000237441.9	ENSG00000237441	RGL2	0.074260493525453	0.664201499815478	1.05331274219238	0.292927636717582	0.694297737547545	Transcript	DLPFC
ENST00000571732.5	ENSG00000108953.16	ENSG00000108953	YWHAE	-0.0191109982744062	7.89270017309978	-1.05328822876805	0.292938852059995	0.694297737547545	Transcript	DLPFC
ENST00000526204.5	ENSG00000160948.13	ENSG00000160948	VPS28	-0.195840814941434	-1.2315834527254	-1.05328762819486	0.292939126836904	0.694297737547545	Transcript	DLPFC
ENST00000426712.1	ENSG00000168090.9	ENSG00000168090	COPS6	0.26010043168676	-0.10688310388156	1.0532789543398	0.292943095356949	0.694297737547545	Transcript	DLPFC
ENST00000574743.5	ENSG00000167703.14	ENSG00000167703	SLC43A2	0.365129408127999	-1.94702115893668	1.05325229192093	0.292955294351678	0.694300391940462	Transcript	DLPFC
ENST00000588448.1	ENSG00000186814.12	ENSG00000186814	ZSCAN30	-0.0829462660396323	-1.50369054837251	-1.05323964209583	0.29296108221152	0.694300391940462	Transcript	DLPFC
ENST00000609293.1	ENSG00000273125.1	ENSG00000273125	RP11-115H18.1	-0.0603254659832249	-0.923531125655661	-1.05313894496402	0.293007158395146	0.694389600425953	Transcript	DLPFC
ENST00000624760.1	ENSG00000176236.6	ENSG00000176236	C10orf111	-0.0488533595711277	0.0133109642218531	-1.0530581201644	0.293044145090924	0.694421496084987	Transcript	DLPFC
ENST00000446827.6	ENSG00000102984.14	ENSG00000102984	ZNF821	-0.316113791106968	-3.95222929563383	-1.05303808550156	0.293053313753564	0.694421496084987	Transcript	DLPFC
ENST00000392379.5	ENSG00000161267.11	ENSG00000161267	BDH1	0.231589893974988	1.33763496081892	1.05303033541774	0.293056860553619	0.694421496084987	Transcript	DLPFC
ENST00000320912.8	ENSG00000179010.14	ENSG00000179010	MRFAP1	0.0467658281193803	2.1732737600487	1.05301605191733	0.293063397425826	0.694421496084987	Transcript	DLPFC
ENST00000382361.7	ENSG00000075618.17	ENSG00000075618	FSCN1	-0.0395934672956086	5.24668807886102	-1.05301208702422	0.293065211984426	0.694421496084987	Transcript	DLPFC
ENST00000583275.1	ENSG00000108582.11	ENSG00000108582	CPD	0.173260902592328	-1.456237119288	1.05299894469034	0.293071226711442	0.694421496084987	Transcript	DLPFC
ENST00000493190.1	ENSG00000151849.14	ENSG00000151849	CENPJ	-0.0796618486264293	-1.49436584132135	-1.05297256807131	0.29308329849903	0.694428585853992	Transcript	DLPFC
ENST00000534629.1	ENSG00000254793.1	ENSG00000254793	FDPSP4	0.0898897595062777	-1.83326944173161	1.05295554667181	0.293091088861111	0.694428585853992	Transcript	DLPFC
ENST00000570148.1	ENSG00000260495.1	ENSG00000260495	RP11-55K13.1	0.0244517133020483	2.88770648224195	1.05284542123826	0.293141494493944	0.694494638210012	Transcript	DLPFC
ENST00000434545.5	ENSG00000106565.17	ENSG00000106565	TMEM176B	-0.198097031641574	-2.27848399617259	-1.05284364380249	0.293142308093926	0.694494638210012	Transcript	DLPFC
ENST00000591011.1	ENSG00000078142.11	ENSG00000078142	PIK3C3	0.0649672979596804	-0.751193077713163	1.05283934813403	0.293144274391122	0.694494638210012	Transcript	DLPFC
ENST00000579662.5	ENSG00000132470.13	ENSG00000132470	ITGB4	-0.317025522110355	-0.726632245772159	-1.05282060468674	0.29315285411161	0.69449497915014	Transcript	DLPFC
ENST00000475122.1	ENSG00000119812.18	ENSG00000119812	FAM98A	-0.122473803782539	-1.11962854299037	-1.0526825798817	0.293216039497234	0.69458212844742	Transcript	DLPFC
ENST00000537253.5	ENSG00000124789.11	ENSG00000124789	NUP153	0.169998742330359	2.55922975391046	1.05268091119503	0.293216803449488	0.69458212844742	Transcript	DLPFC
ENST00000561863.1	ENSG00000174485.15	ENSG00000174485	DENND4A	-0.0577453418771152	-0.48162148414525	-1.05266618243191	0.293223546578144	0.69458212844742	Transcript	DLPFC
ENST00000358392.6	ENSG00000060718.19	ENSG00000060718	COL11A1	-0.477887351955377	-1.26014513985692	-1.05264697787267	0.293232338974685	0.69458212844742	Transcript	DLPFC
ENST00000555151.5	ENSG00000205707.10	ENSG00000205707	LYRM5	0.0610348736248293	-0.223635179227836	1.05263024379656	0.293240000458255	0.69458212844742	Transcript	DLPFC
ENST00000580243.1	ENSG00000179981.9	ENSG00000179981	TSHZ1	0.0918047141349571	0.621966419278064	1.0525890599044	0.293258856553245	0.69458212844742	Transcript	DLPFC
ENST00000619636.4	ENSG00000157593.17	ENSG00000157593	SLC35B2	-0.297807182114892	-0.759638426122997	-1.05258366867378	0.293261324995212	0.69458212844742	Transcript	DLPFC
ENST00000497188.1	ENSG00000176444.18	ENSG00000176444	CLK2	-0.033299605923021	2.10497860316899	-1.05258045467068	0.293262796573152	0.69458212844742	Transcript	DLPFC
ENST00000341947.6	ENSG00000204248.10	ENSG00000204248	COL11A2	0.0809081530644649	2.50355884102774	1.05257439199403	0.293265572471149	0.69458212844742	Transcript	DLPFC
ENST00000612626.4	ENSG00000112964.13	ENSG00000112964	GHR	0.344448323574732	-2.28909593738743	1.05250043216224	0.293299437643996	0.694597422814981	Transcript	DLPFC
ENST00000533528.1	ENSG00000246067.7	ENSG00000246067	RAB30-AS1	-0.0490908779658859	0.212172774945857	-1.05249898790047	0.293300098977501	0.694597422814981	Transcript	DLPFC
ENST00000263980.7	ENSG00000090020.10	ENSG00000090020	SLC9A1	-0.0594849733797123	3.56819845660833	-1.05248685065408	0.293305656713094	0.694597422814981	Transcript	DLPFC
ENST00000240123.11	ENSG00000120896.13	ENSG00000120896	SORBS3	-0.238617369578237	-0.417163486997873	-1.0524782464508	0.293309596684904	0.694597422814981	Transcript	DLPFC
ENST00000492605.5	ENSG00000122678.15	ENSG00000122678	POLM	-0.0798087351319054	-0.165551434212968	-1.05246816027873	0.293314215314087	0.694597422814981	Transcript	DLPFC
ENST00000574824.5	ENSG00000141485.16	ENSG00000141485	SLC13A5	0.0308829118319059	1.52160380464159	1.05241389643456	0.293339064489463	0.694636287241097	Transcript	DLPFC
ENST00000528790.1	ENSG00000151702.16	ENSG00000151702	FLI1	-0.0820798235827976	-0.0425165339298585	-1.052388156047	0.293350852344424	0.69464422069662	Transcript	DLPFC
ENST00000449223.3	ENSG00000233927.4	ENSG00000233927	RPS28	0.164819204399548	-2.36276877305324	1.05233633845094	0.293374583270229	0.694680433642663	Transcript	DLPFC
ENST00000498086.5	ENSG00000058063.15	ENSG00000058063	ATP11B	-0.0347057362600758	2.99934355800302	-1.05228748171788	0.293396959393288	0.69471343656623	Transcript	DLPFC
ENST00000479145.1	ENSG00000170632.13	ENSG00000170632	ARMC10	0.0341722284511635	2.67184261181624	1.05217177105248	0.293449958847996	0.694818946277795	Transcript	DLPFC
ENST00000295704.6	ENSG00000163481.7	ENSG00000163481	RNF25	0.0767345776644028	2.44944319930067	1.05210952859817	0.293478470695893	0.694851804619214	Transcript	DLPFC
ENST00000513636.1	ENSG00000017260.19	ENSG00000017260	ATP2C1	0.0507418680007075	1.31816619132121	1.05206241265902	0.293500054673676	0.694851804619214	Transcript	DLPFC
ENST00000621097.4	ENSG00000049541.10	ENSG00000049541	RFC2	-0.382301898752443	-2.2147360911287	-1.05204761808911	0.293506832338956	0.694851804619214	Transcript	DLPFC
ENST00000557830.1	ENSG00000092330.15	ENSG00000092330	TINF2	0.0294909739472839	3.46051471309343	1.05202943443874	0.293515162748949	0.694851804619214	Transcript	DLPFC
ENST00000604845.1	ENSG00000270696.1	ENSG00000270696	RP11-342K6.1	-0.0291648666417019	3.34859051979007	-1.05202881333001	0.293515447298057	0.694851804619214	Transcript	DLPFC
ENST00000372507.5	ENSG00000164011.17	ENSG00000164011	ZNF691	0.286258774161553	-3.23753850528505	1.05201457831845	0.293521968847867	0.694851804619214	Transcript	DLPFC
ENST00000621533.4	ENSG00000146457.14	ENSG00000146457	WTAP	-0.0291267097457041	4.20607006769428	-1.05201250817583	0.293522917259738	0.694851804619214	Transcript	DLPFC
ENST00000586089.5	ENSG00000108799.12	ENSG00000108799	EZH1	0.1096686137429	-0.182100714280009	1.05198326857969	0.293536313262706	0.694863536200436	Transcript	DLPFC
ENST00000407622.2	ENSG00000050767.15	ENSG00000050767	COL23A1	0.0788560831207465	1.4731685597013	1.05191998320779	0.293565308611087	0.694909668274445	Transcript	DLPFC
ENST00000406477.7	ENSG00000188677.14	ENSG00000188677	PARVB	0.089225171427824	-0.237839397363599	1.05186199846931	0.293591877071559	0.694909668274445	Transcript	DLPFC
ENST00000367470.8	ENSG00000157181.15	ENSG00000157181	C1orf27	-0.196468320109499	1.27454430714933	-1.05183255863475	0.293605366949328	0.694909668274445	Transcript	DLPFC
ENST00000404627.3	ENSG00000116641.17	ENSG00000116641	DOCK7	-0.0603945839917912	2.72661985774249	-1.05182853181985	0.293607212143007	0.694909668274445	Transcript	DLPFC
ENST00000424881.5	ENSG00000197343.10	ENSG00000197343	ZNF655	-0.449173867144575	-2.11652242429606	-1.0518023864306	0.293619192845735	0.694909668274445	Transcript	DLPFC
ENST00000558988.5	ENSG00000104133.14	ENSG00000104133	SPG11	-0.0859415108794799	-1.22859131825513	-1.05179321636862	0.293623394956684	0.694909668274445	Transcript	DLPFC
ENST00000342679.8	ENSG00000034152.18	ENSG00000034152	MAP2K3	-0.302755202403149	-0.975715640555029	-1.0517581828036	0.29363944919368	0.694909668274445	Transcript	DLPFC
ENST00000466080.1	ENSG00000213585.10	ENSG00000213585	VDAC1	-0.0736180225228833	-0.344854485243936	-1.05174810167291	0.293644069011844	0.694909668274445	Transcript	DLPFC
ENST00000415905.5	ENSG00000119414.11	ENSG00000119414	PPP6C	0.2074588405411	-0.280772525080535	1.05174717398159	0.293644494141736	0.694909668274445	Transcript	DLPFC
ENST00000497692.1	ENSG00000108100.17	ENSG00000108100	CCNY	-0.13848201759373	-0.984589983366086	-1.05174265339142	0.293646565782895	0.694909668274445	Transcript	DLPFC
ENST00000342222.6	ENSG00000104365.13	ENSG00000104365	IKBKB	-0.220996707196274	0.454680174985768	-1.05171817406699	0.293657784041408	0.694909668274445	Transcript	DLPFC
ENST00000630668.2	ENSG00000148935.10	ENSG00000148935	GAS2	-0.334039532034783	-3.69210193389933	-1.05170645232277	0.29366315592411	0.694909668274445	Transcript	DLPFC
ENST00000299882.9	ENSG00000166682.10	ENSG00000166682	TMPRSS5	-0.0888031126254926	1.12137759785653	-1.05170126721692	0.29366553219401	0.694909668274445	Transcript	DLPFC
ENST00000571505.1	ENSG00000133392.17	ENSG00000133392	MYH11	0.147549634610211	-1.72807871533745	1.05162675959898	0.293699679544592	0.694937687176366	Transcript	DLPFC
ENST00000622964.1	ENSG00000279497.1	ENSG00000279497	RP11-654C20.1	0.0546843224502144	1.42928686958257	1.05162610891607	0.293699977768798	0.694937687176366	Transcript	DLPFC
ENST00000623892.1	ENSG00000280164.1	ENSG00000280164	CH507-254M2.3	-0.14137885565596	0.0168933293290136	-1.05162017724008	0.29370269641326	0.694937687176366	Transcript	DLPFC
ENST00000558213.3	ENSG00000259512.3	ENSG00000259512	HNRNPA1P5	0.0645966628489803	-0.722972368462122	1.05158812335132	0.29371738785415	0.694952475639277	Transcript	DLPFC
ENST00000441800.5	ENSG00000151687.14	ENSG00000151687	ANKAR	-0.0556782002684577	1.19940226546354	-1.0515225052165	0.293747464530651	0.69500366457107	Transcript	DLPFC
ENST00000543587.5	ENSG00000110200.8	ENSG00000110200	ANAPC15	0.225556420013506	-2.17144734392619	1.05143111932358	0.293789355553178	0.695082802386024	Transcript	DLPFC
ENST00000458646.1	ENSG00000077092.18	ENSG00000077092	RARB	0.329100497505578	-4.10289559332276	1.05141215305584	0.293798050138359	0.695083397716556	Transcript	DLPFC
ENST00000378258.5	ENSG00000152457.17	ENSG00000152457	DCLRE1C	-0.280937543774313	-1.17195224260618	-1.05130758427625	0.293845990049463	0.695108592496567	Transcript	DLPFC
ENST00000526133.1	ENSG00000104529.17	ENSG00000104529	EEF1D	-0.110464731495502	-1.43327990934012	-1.05129261759689	0.293852852005327	0.695108592496567	Transcript	DLPFC
ENST00000449446.5	ENSG00000105989.8	ENSG00000105989	WNT2	-0.290174665646644	-3.97877387155522	-1.05126487256693	0.293865572892815	0.695108592496567	Transcript	DLPFC
ENST00000511497.5	ENSG00000251432.6	ENSG00000251432	RP11-420A23.1	-0.0830107696031407	-0.451297452752351	-1.0512174400526	0.293887321202882	0.695108592496567	Transcript	DLPFC
ENST00000541029.1	ENSG00000111676.14	ENSG00000111676	ATN1	-0.226067602177871	-3.14465185746579	-1.05119606768761	0.293897121012831	0.695108592496567	Transcript	DLPFC
ENST00000483748.5	ENSG00000243708.10	ENSG00000243708	PLA2G4B	0.0415717357247669	1.90082266340191	1.05119457039606	0.293897807569931	0.695108592496567	Transcript	DLPFC
ENST00000535814.5	ENSG00000136891.13	ENSG00000136891	TEX10	0.29777162824102	-2.00077147549803	1.05118954564881	0.293900111588627	0.695108592496567	Transcript	DLPFC
ENST00000623652.1	ENSG00000100034.13	ENSG00000100034	PPM1F	0.0266247146971957	3.6081455453524	1.05117111662136	0.293908562032996	0.695108592496567	Transcript	DLPFC
ENST00000585887.3	ENSG00000257103.8	ENSG00000257103	LSM14A	0.114464588929348	-0.067682745273486	1.05116658710041	0.293910639024125	0.695108592496567	Transcript	DLPFC
ENST00000457514.2	ENSG00000237353.6	ENSG00000237353	PATE4	-0.040824450327656	-0.256237532118144	-1.05114930200436	0.293918565116762	0.695108592496567	Transcript	DLPFC
ENST00000475952.1	ENSG00000015676.17	ENSG00000015676	NUDCD3	0.060195196727474	3.3207883911171	1.0511468749439	0.293919678058526	0.695108592496567	Transcript	DLPFC
ENST00000610190.1	ENSG00000007168.12	ENSG00000007168	PAFAH1B1	-0.0436837485678291	0.84344276588983	-1.05113777031559	0.293923853060613	0.695108592496567	Transcript	DLPFC
ENST00000410112.6	ENSG00000144036.15	ENSG00000144036	EXOC6B	-0.186943964198637	2.33117565494756	-1.05113322436865	0.293925937656871	0.695108592496567	Transcript	DLPFC
ENST00000396482.6	ENSG00000172995.16	ENSG00000172995	ARPP21	0.207400704069828	2.20296517809509	1.05112477918174	0.293929810320899	0.695108592496567	Transcript	DLPFC
ENST00000463491.1	ENSG00000149639.14	ENSG00000149639	SOGA1	-0.0587342037227125	-0.53682091013762	-1.05111270224929	0.293935348434693	0.695108592496567	Transcript	DLPFC
ENST00000589395.1	ENSG00000267143.1	ENSG00000267143	RP11-677O4.6	0.315977438259992	-2.67546306786866	1.05105288428596	0.293962780168952	0.695135620066381	Transcript	DLPFC
ENST00000416162.6	ENSG00000106484.14	ENSG00000106484	MEST	0.509462325038733	-2.02136765404427	1.05103295538718	0.293971919683738	0.695135620066381	Transcript	DLPFC
ENST00000414429.5	ENSG00000235109.7	ENSG00000235109	ZSCAN31	0.246895591146237	-2.36159771222889	1.05101424282416	0.293980501553724	0.695135620066381	Transcript	DLPFC
ENST00000261854.9	ENSG00000138600.9	ENSG00000138600	SPPL2A	-0.0244042135752422	5.58722396626042	-1.0509806656284	0.29399590099655	0.695135620066381	Transcript	DLPFC
ENST00000462640.1	ENSG00000100379.17	ENSG00000100379	KCTD17	0.0587052394803936	0.989172077971106	1.0509766706903	0.293997733223265	0.695135620066381	Transcript	DLPFC
ENST00000501259.5	ENSG00000246379.6	ENSG00000246379	RP11-461O7.1	0.0268928624815541	1.82016013292692	1.05096723744413	0.294002059690201	0.695135620066381	Transcript	DLPFC
ENST00000479563.5	ENSG00000188846.13	ENSG00000188846	RPL14	-0.0349480208491106	5.58096847896584	-1.05095890237203	0.29400588252592	0.695135620066381	Transcript	DLPFC
ENST00000488803.1	ENSG00000240342.3	ENSG00000240342	RPS2P5	0.125089875964197	2.62008456514982	1.05092487864272	0.294021487672522	0.695152552069606	Transcript	DLPFC
ENST00000417120.1	ENSG00000228939.1	ENSG00000228939	AKT3-IT1	0.040832261002735	0.50227132187734	1.05086716262603	0.294047960676069	0.695169916196832	Transcript	DLPFC
ENST00000366581.6	ENSG00000119285.10	ENSG00000119285	HEATR1	-0.0677824586952419	3.78882775238944	-1.05081265021524	0.294072965733632	0.695169916196832	Transcript	DLPFC
ENST00000459788.1	ENSG00000115677.16	ENSG00000115677	HDLBP	0.0897665386509708	-1.07440220394126	1.05078268584202	0.294086711119553	0.695169916196832	Transcript	DLPFC
ENST00000466178.1	ENSG00000135052.16	ENSG00000135052	GOLM1	0.0765962620889728	-1.2172831870892	1.05075628095893	0.294098824039504	0.695169916196832	Transcript	DLPFC
ENST00000418736.6	ENSG00000100784.10	ENSG00000100784	RPS6KA5	-0.10395751492413	0.5420426382659	-1.05075545995917	0.294099200668575	0.695169916196832	Transcript	DLPFC
ENST00000367041.5	ENSG00000117335.19	ENSG00000117335	CD46	-0.111342549060759	4.01864412601716	-1.05072590967215	0.294112756914532	0.695169916196832	Transcript	DLPFC
ENST00000545202.1	ENSG00000255980.1	ENSG00000255980	AP000439.1	0.134588391525844	-1.01765935229583	1.05072129572144	0.294114873610482	0.695169916196832	Transcript	DLPFC
ENST00000421824.1	ENSG00000240370.6	ENSG00000240370	U47924.6	0.0551055757832009	0.0152494872072442	1.0507029640086	0.294123283568119	0.695169916196832	Transcript	DLPFC
ENST00000445046.1	ENSG00000112305.14	ENSG00000112305	SMAP1	0.0617758043709711	-1.20788758276471	1.05067904866677	0.294134255345611	0.695169916196832	Transcript	DLPFC
ENST00000585800.1	ENSG00000186812.12	ENSG00000186812	ZNF397	-0.058385590032736	0.941305714128371	-1.05066863329952	0.294139033749083	0.695169916196832	Transcript	DLPFC
ENST00000474896.1	ENSG00000087087.18	ENSG00000087087	SRRT	-0.0972735811691885	-1.66578126654691	-1.05066320872578	0.294141522477224	0.695169916196832	Transcript	DLPFC
ENST00000552361.1	ENSG00000197728.9	ENSG00000197728	RPS26	0.0564860486218562	5.50760835766501	1.05064374082321	0.294150454229791	0.695169916196832	Transcript	DLPFC
ENST00000535174.5	ENSG00000167986.13	ENSG00000167986	DDB1	-0.305449176573507	-1.59444950440753	-1.05064266921843	0.2941509458807	0.695169916196832	Transcript	DLPFC
ENST00000287020.6	ENSG00000156466.9	ENSG00000156466	GDF6	-0.0687077554625303	-1.16626110810068	-1.05062807991079	0.29415763949152	0.695169916196832	Transcript	DLPFC
ENST00000445478.6	ENSG00000070495.14	ENSG00000070495	JMJD6	0.0518610096464376	4.46997286219887	1.05059233247638	0.294174040937361	0.695169916196832	Transcript	DLPFC
ENST00000503816.1	ENSG00000085871.8	ENSG00000085871	MGST2	0.0873408040439403	-1.50624648266049	1.05057472432466	0.294182120041318	0.695169916196832	Transcript	DLPFC
ENST00000494462.1	ENSG00000077232.16	ENSG00000077232	DNAJC10	-0.074398672225979	-1.22364768761559	-1.05055310901927	0.294192037941797	0.695169916196832	Transcript	DLPFC
ENST00000382369.9	ENSG00000196476.11	ENSG00000196476	C20orf96	0.0967848980801745	-0.436169791089737	1.05053452138674	0.294200566814195	0.695169916196832	Transcript	DLPFC
ENST00000582596.5	ENSG00000263961.6	ENSG00000263961	C1orf186	0.0382346935117643	0.559332885458064	1.0505332869125	0.294201133254427	0.695169916196832	Transcript	DLPFC
ENST00000597014.1	ENSG00000118160.13	ENSG00000118160	SLC8A2	-0.388172505677175	-2.69015859742905	-1.05052934113719	0.294202943783866	0.695169916196832	Transcript	DLPFC
ENST00000495494.5	ENSG00000134330.18	ENSG00000134330	IAH1	0.0739976379680245	-0.212316643160538	1.0505223402376	0.294206156183634	0.695169916196832	Transcript	DLPFC
ENST00000292211.4	ENSG00000160714.9	ENSG00000160714	UBE2Q1	0.0241919195469191	5.29550908933094	1.05050304054868	0.294215012070177	0.695170889380979	Transcript	DLPFC
ENST00000521592.5	ENSG00000164830.18	ENSG00000164830	OXR1	0.265514548833619	-1.32101645659514	1.05045116649997	0.294238815969849	0.695198403599485	Transcript	DLPFC
ENST00000319980.10	ENSG00000032742.17	ENSG00000032742	IFT88	-0.138351078167902	1.14601769514608	-1.05044086004642	0.294243545536993	0.695198403599485	Transcript	DLPFC
ENST00000532981.1	ENSG00000149557.12	ENSG00000149557	FEZ1	-0.0903442149706071	-0.604484153140639	-1.05032612173459	0.294296201688498	0.695302858187712	Transcript	DLPFC
ENST00000534022.1	ENSG00000149557.12	ENSG00000149557	FEZ1	-0.0944618773597543	0.161844865185535	-1.05027132731376	0.294321350395145	0.695340794110364	Transcript	DLPFC
ENST00000528697.5	ENSG00000148948.7	ENSG00000148948	LRRC4C	0.0589306619258949	2.14271920343282	1.0502543324281	0.294329150742259	0.695340794110364	Transcript	DLPFC
ENST00000318184.9	ENSG00000187950.8	ENSG00000187950	OVCH1	0.0650353276572919	0.25085451161206	1.05018377346602	0.294361537526428	0.695397351428684	Transcript	DLPFC
ENST00000585043.5	ENSG00000171475.13	ENSG00000171475	WIPF2	0.15146237141982	-0.968752804599001	1.05014825259418	0.294377842625577	0.695415915346798	Transcript	DLPFC
ENST00000502949.5	ENSG00000091490.10	ENSG00000091490	SEL1L3	-0.33740906700222	0.492812270386569	-1.05011419437161	0.294393476897766	0.695432893534256	Transcript	DLPFC
ENST00000370225.3	ENSG00000198691.11	ENSG00000198691	ABCA4	0.100094864388209	-0.427272052777417	1.0500848089143	0.29440696660753	0.695437603670281	Transcript	DLPFC
ENST00000557989.1	ENSG00000259523.1	ENSG00000259523	RP11-680F8.3	0.0500729793584198	-0.467655459711275	1.05007304879673	0.294412365332397	0.695437603670281	Transcript	DLPFC
ENST00000339142.6	ENSG00000173918.14	ENSG00000173918	C1QTNF1	-0.357718765658776	-2.40612076911533	-1.05003800544898	0.294428453100178	0.695455650954792	Transcript	DLPFC
ENST00000563643.1	ENSG00000167967.15	ENSG00000167967	E4F1	0.264738534961096	-3.59064420773474	1.05000054610865	0.294445650660924	0.695475177081842	Transcript	DLPFC
ENST00000403006.6	ENSG00000118961.14	ENSG00000118961	LDAH	0.383504916070222	-3.90878177983879	1.04996366665615	0.294462582656131	0.695475177081842	Transcript	DLPFC
ENST00000482817.1	ENSG00000220848.4	ENSG00000220848	RPS18P9	-0.0474584741086696	-0.300165755443107	-1.0499582518724	0.29446506873229	0.695475177081842	Transcript	DLPFC
ENST00000509896.5	ENSG00000150471.16	ENSG00000150471	ADGRL3	0.283896907152871	4.22983821856488	1.0499293091788	0.294478357358634	0.695475177081842	Transcript	DLPFC
ENST00000564839.1	ENSG00000184110.14	ENSG00000184110	EIF3C	0.08177933932577	-1.02597011930863	1.04990561498009	0.294489236513686	0.695475177081842	Transcript	DLPFC
ENST00000379299.6	ENSG00000089063.14	ENSG00000089063	TMEM230	-0.0925625198871843	1.66816507869953	-1.04989890471744	0.294492317569666	0.695475177081842	Transcript	DLPFC
ENST00000215587.11	ENSG00000099817.11	ENSG00000099817	POLR2E	0.057276936038496	3.04896597237471	1.04989120338379	0.294495853708384	0.695475177081842	Transcript	DLPFC
ENST00000428921.1	ENSG00000123200.16	ENSG00000123200	ZC3H13	-0.09010579966792	0.0861967821037992	-1.04978779781598	0.294543336101631	0.695567357903706	Transcript	DLPFC
ENST00000452185.5	ENSG00000106628.10	ENSG00000106628	POLD2	-0.0649558481072439	1.74588531219907	-1.04974951364661	0.294560916964888	0.695574011173667	Transcript	DLPFC
ENST00000590123.1	ENSG00000134440.11	ENSG00000134440	NARS	0.08498003700703	-0.793397217940146	1.04974486598197	0.294563051314377	0.695574011173667	Transcript	DLPFC
ENST00000460750.5	ENSG00000107147.12	ENSG00000107147	KCNT1	0.235043629252542	2.60762968701269	1.04965303351212	0.294605225722982	0.695653647442877	Transcript	DLPFC
ENST00000369159.2	ENSG00000203812.2	ENSG00000203812	HIST2H2AA3	-0.450575746276586	-0.838238915676004	-1.04956930096603	0.29464368375339	0.695675679670894	Transcript	DLPFC
ENST00000512200.1	ENSG00000250508.1	ENSG00000250508	RP11-757G1.6	-0.0686360205775762	-1.35580769365412	-1.04953466003161	0.294659595186986	0.695675679670894	Transcript	DLPFC
ENST00000624151.1	ENSG00000279841.1	ENSG00000279841	RP11-274A11.4	-0.0600049264689028	0.0238687338186547	-1.04950493002009	0.294673251374011	0.695675679670894	Transcript	DLPFC
ENST00000532166.5	ENSG00000133816.13	ENSG00000133816	MICAL2	0.0843324876461251	-1.25936072467113	1.04950456198074	0.29467342043192	0.695675679670894	Transcript	DLPFC
ENST00000539951.5	ENSG00000111361.12	ENSG00000111361	EIF2B1	-0.301779030701718	-3.2207680773902	-1.04950326616796	0.294674015660636	0.695675679670894	Transcript	DLPFC
ENST00000297293.5	ENSG00000164715.5	ENSG00000164715	LMTK2	0.0437622260811452	7.75930743123924	1.04950057853515	0.294675250221359	0.695675679670894	Transcript	DLPFC
ENST00000389328.8	ENSG00000167632.14	ENSG00000167632	TRAPPC9	-0.244307700749116	-1.16740336620904	-1.04949973403796	0.294675638140793	0.695675679670894	Transcript	DLPFC
ENST00000413546.1	ENSG00000067369.13	ENSG00000067369	TP53BP1	0.0528080690005522	3.89244194027806	1.04945614029493	0.294695663375331	0.695675679670894	Transcript	DLPFC
ENST00000353841.6	ENSG00000164896.19	ENSG00000164896	FASTK	-0.366998897034518	-4.04980802228369	-1.04942990168292	0.294707716793347	0.695675679670894	Transcript	DLPFC
ENST00000422910.2	ENSG00000175048.16	ENSG00000175048	ZDHHC14	0.276370840631586	-2.30354229171391	1.04941200792266	0.294715936967701	0.695675679670894	Transcript	DLPFC
ENST00000618334.1	ENSG00000141428.16	ENSG00000141428	C18orf21	-0.256281304412238	-1.25861466153978	-1.04940608269318	0.294718658979577	0.695675679670894	Transcript	DLPFC
ENST00000551590.5	ENSG00000204852.15	ENSG00000204852	TCTN1	-0.227432302164488	-2.48730104176882	-1.04940101196661	0.294720988451815	0.695675679670894	Transcript	DLPFC
ENST00000581179.5	ENSG00000197971.14	ENSG00000197971	MBP	-0.168774499394062	-0.632736969050987	-1.0493935679639	0.294724408220407	0.695675679670894	Transcript	DLPFC
ENST00000430118.1	ENSG00000029993.14	ENSG00000029993	HMGB3	0.342791082849676	-3.45733751824594	1.04937325808511	0.294733738697502	0.695677757554667	Transcript	DLPFC
ENST00000312251.7	ENSG00000103174.11	ENSG00000103174	NAGPA	0.0556129623556272	2.79917217651797	1.04934233783167	0.294747944024479	0.695691341390576	Transcript	DLPFC
ENST00000483135.1	ENSG00000165119.19	ENSG00000165119	HNRNPK	-0.0354341568305999	2.36069080481129	-1.04927033222252	0.294781026497301	0.695749478754718	Transcript	DLPFC
ENST00000617722.4	ENSG00000215126.10	ENSG00000215126	CBWD7	0.0991784559854636	1.01701942775855	1.04925005567678	0.294790342865142	0.69575152104405	Transcript	DLPFC
ENST00000509597.5	ENSG00000145725.19	ENSG00000145725	PPIP5K2	-0.134131776362812	0.0317615257133876	-1.04922036605073	0.294803984573622	0.695763771407062	Transcript	DLPFC
ENST00000311051.7	ENSG00000166313.18	ENSG00000166313	APBB1	-0.0922825329771413	3.00620060480926	-1.04916507634395	0.29482939006969	0.695803783862728	Transcript	DLPFC
ENST00000419783.1	ENSG00000233276.3	ENSG00000233276	GPX1	0.0460130463683366	4.10085684855963	1.04907321774355	0.294871602147547	0.695883456786616	Transcript	DLPFC
ENST00000605794.5	ENSG00000270580.5	ENSG00000270580	RP11-1186N24.5	-0.121957110257883	1.19446047054959	-1.04898989071046	0.294909897204672	0.695922083587708	Transcript	DLPFC
ENST00000371177.2	ENSG00000162604.12	ENSG00000162604	TM2D1	0.0196335217736981	3.45646751214904	1.04898777548748	0.294910869352737	0.695922083587708	Transcript	DLPFC
ENST00000636933.1	ENSG00000240891.7	ENSG00000240891	PLCXD2	0.0579139569990596	5.1710889490937	1.04896034079433	0.294923478423915	0.695922083587708	Transcript	DLPFC
ENST00000472786.1	ENSG00000167202.11	ENSG00000167202	TBC1D2B	-0.0517252235986919	0.67844561449617	-1.04893841405858	0.294933556281393	0.695922083587708	Transcript	DLPFC
ENST00000576419.1	ENSG00000167699.13	ENSG00000167699	GLOD4	0.0441138925563721	2.58431028120851	1.04892283727881	0.294940715744398	0.695922083587708	Transcript	DLPFC
ENST00000302102.9	ENSG00000105409.16	ENSG00000105409	ATP1A3	0.0755035147345559	7.59374683976291	1.04890934172211	0.294946918721721	0.695922083587708	Transcript	DLPFC
ENST00000623036.1	ENSG00000226950.6	ENSG00000226950	DANCR	-0.0693230753385879	-1.47546280045853	-1.04889940512964	0.294951485944576	0.695922083587708	Transcript	DLPFC
ENST00000624843.3	ENSG00000131089.14	ENSG00000131089	ARHGEF9	0.0830686082488435	2.10925695381732	1.04889046561237	0.294955594915713	0.695922083587708	Transcript	DLPFC
ENST00000525232.5	ENSG00000161016.16	ENSG00000161016	RPL8	-0.103320366947229	-1.49622542153138	-1.04880111290152	0.294996667226409	0.695981943223847	Transcript	DLPFC
ENST00000548386.5	ENSG00000196531.10	ENSG00000196531	NACA	-0.0693675511979206	0.338150950986884	-1.0487984893863	0.29499787322259	0.695981943223847	Transcript	DLPFC
ENST00000524495.5	ENSG00000166387.11	ENSG00000166387	PPFIBP2	-0.27960577988517	-3.980387994701	-1.04866212426527	0.295060563081308	0.696097436018695	Transcript	DLPFC
ENST00000489142.5	ENSG00000151532.13	ENSG00000151532	VTI1A	0.0301605029378019	2.34634281601082	1.0486483976574	0.295066873982568	0.696097436018695	Transcript	DLPFC
ENST00000296555.9	ENSG00000109670.13	ENSG00000109670	FBXW7	0.126462902693422	1.15371657089207	1.04863683154346	0.295072191652562	0.696097436018695	Transcript	DLPFC
ENST00000447332.3	ENSG00000143537.13	ENSG00000143537	ADAM15	-0.134945453831313	-1.15985823658426	-1.04856300538872	0.295106135698244	0.696157564217579	Transcript	DLPFC
ENST00000541490.5	ENSG00000123094.15	ENSG00000123094	RASSF8	-0.229098166180925	3.89270718173137	-1.048515831385	0.295127826901035	0.696188785251618	Transcript	DLPFC
ENST00000602151.1	ENSG00000127527.13	ENSG00000127527	EPS15L1	-0.0826040583824747	-1.5539004491709	-1.04843409950908	0.29516541078908	0.696254779027172	Transcript	DLPFC
ENST00000637561.1	ENSG00000104763.18	ENSG00000104763	ASAH1	0.0433843236151635	2.81428318855043	1.04841821119177	0.295172717305457	0.696254779027172	Transcript	DLPFC
ENST00000413364.6	ENSG00000189067.12	ENSG00000189067	LITAF	-0.425160068920148	-1.77214154875462	-1.04828865068934	0.295232302475588	0.696375376497943	Transcript	DLPFC
ENST00000314752.11	ENSG00000196502.11	ENSG00000196502	SULT1A1	0.21576291696767	1.17095068078069	1.04821343363949	0.295266898680228	0.696408169952177	Transcript	DLPFC
ENST00000590151.5	ENSG00000131473.16	ENSG00000131473	ACLY	-0.516424594254134	-0.451117558957521	-1.04817602126431	0.295284107578683	0.696408169952177	Transcript	DLPFC
ENST00000542263.5	ENSG00000103544.14	ENSG00000103544	C16orf62	-0.0838952981573355	1.66245106519655	-1.04816384918263	0.295289706623345	0.696408169952177	Transcript	DLPFC
ENST00000395082.2	ENSG00000213590.2	ENSG00000213590	RP11-229P13.2	0.0493239290208433	0.327430168440313	1.04815019979643	0.295295985299324	0.696408169952177	Transcript	DLPFC
ENST00000556027.5	ENSG00000100523.14	ENSG00000100523	DDHD1	0.0425883628590189	2.38296890310363	1.04813763361678	0.29530176578299	0.696408169952177	Transcript	DLPFC
ENST00000415997.1	ENSG00000142192.20	ENSG00000142192	APP	-0.173167368967146	-0.889355694852113	-1.04812010655913	0.295309828413856	0.696408169952177	Transcript	DLPFC
ENST00000510628.1	ENSG00000163683.11	ENSG00000163683	SMIM14	-0.331095103483795	-4.41818708961843	-1.04810697815034	0.295315867716972	0.696408169952177	Transcript	DLPFC
ENST00000562886.1	ENSG00000140943.16	ENSG00000140943	MBTPS1	0.0283630232418773	2.62550059660961	1.04807742599492	0.295329462541611	0.696408169952177	Transcript	DLPFC
ENST00000540352.5	ENSG00000135679.22	ENSG00000135679	MDM2	0.291747967435962	-3.18589803930254	1.04802450240855	0.295353809935359	0.696408169952177	Transcript	DLPFC
ENST00000357384.8	ENSG00000141425.17	ENSG00000141425	RPRD1A	0.196665017800427	0.332571551550612	1.04799925854784	0.29536542380032	0.696408169952177	Transcript	DLPFC
ENST00000521561.1	ENSG00000076554.15	ENSG00000076554	TPD52	-0.0567557077171926	-1.09250647616829	-1.0479921958147	0.295368673185114	0.696408169952177	Transcript	DLPFC
ENST00000569865.1	ENSG00000260271.1	ENSG00000260271	RP1-45N11.1	-0.0532565623500921	-0.740114381147453	-1.04798920160848	0.295370050750885	0.696408169952177	Transcript	DLPFC
ENST00000457861.1	ENSG00000164828.17	ENSG00000164828	SUN1	-0.341998821634771	-3.46874998064488	-1.04798343975637	0.295372701659359	0.696408169952177	Transcript	DLPFC
ENST00000499638.6	ENSG00000135124.14	ENSG00000135124	P2RX4	-0.0508207669668252	0.799026911325113	-1.04793182434673	0.295396449551003	0.696408169952177	Transcript	DLPFC
ENST00000604849.1	ENSG00000232593.6	ENSG00000232593	KANTR	0.0329798605035652	1.33179430217418	1.04791266676525	0.295405264148015	0.696408169952177	Transcript	DLPFC
ENST00000548224.2	ENSG00000118412.12	ENSG00000118412	CASP8AP2	-0.224913001285564	-2.40403942982046	-1.04790896147009	0.295406969012211	0.696408169952177	Transcript	DLPFC
ENST00000623610.1	ENSG00000008086.11	ENSG00000008086	CDKL5	-0.0236895088639126	5.34587182951251	-1.04789284844755	0.295414382942612	0.696408169952177	Transcript	DLPFC
ENST00000343450.2	ENSG00000171148.13	ENSG00000171148	TADA3	0.0263790658611558	3.42896106171662	1.04788843181537	0.295416415147039	0.696408169952177	Transcript	DLPFC
ENST00000562022.1	ENSG00000260799.1	ENSG00000260799	KRT8P50	0.0595588861853814	-0.257945264621795	1.04786834763406	0.295425656506577	0.696408169952177	Transcript	DLPFC
ENST00000552801.6	ENSG00000198270.12	ENSG00000198270	TMEM116	-0.116818461007899	-1.09333895102822	-1.0478658084332	0.295426824886097	0.696408169952177	Transcript	DLPFC
ENST00000238855.11	ENSG00000119844.15	ENSG00000119844	AFTPH	0.0865337730856174	5.00777635802911	1.04786459683302	0.295427382388908	0.696408169952177	Transcript	DLPFC
ENST00000624252.1	ENSG00000280128.1	ENSG00000280128	XXbac-BPG283O16.9	0.027969283330124	5.19934099633279	1.04784337439307	0.295437147746471	0.696408169952177	Transcript	DLPFC
ENST00000532917.1	ENSG00000160654.9	ENSG00000160654	CD3G	-0.0345653615803119	1.20893744952949	-1.04783551643506	0.295440763586062	0.696408169952177	Transcript	DLPFC
ENST00000492450.2	ENSG00000197841.14	ENSG00000197841	ZNF181	0.0386028841178827	2.99321857438994	1.04779440056549	0.295459683539844	0.69643282751982	Transcript	DLPFC
ENST00000596995.1	ENSG00000142230.11	ENSG00000142230	SAE1	0.195417147023103	-0.636006125096623	1.04774222562474	0.295483693629186	0.696453768834721	Transcript	DLPFC
ENST00000559607.1	ENSG00000166716.9	ENSG00000166716	ZNF592	-0.0713273171176027	2.67514618066803	-1.04772441591372	0.295491889679245	0.696453768834721	Transcript	DLPFC
ENST00000472324.5	ENSG00000130822.15	ENSG00000130822	PNCK	0.132735750020879	0.943612315046591	1.04771994625724	0.29549394664444	0.696453768834721	Transcript	DLPFC
ENST00000361568.6	ENSG00000221988.12	ENSG00000221988	PPT2	0.316255624259778	-0.161212990518014	1.04769492015193	0.295505463999975	0.6964609754867	Transcript	DLPFC
ENST00000371370.7	ENSG00000116212.14	ENSG00000116212	LRRC42	-0.163347418510244	-1.45231638111144	-1.04764361607662	0.295529075780114	0.696485657583435	Transcript	DLPFC
ENST00000498385.1	ENSG00000240972.1	ENSG00000240972	MIF	0.0407288630345534	3.00126498796753	1.04763540153937	0.295532856491335	0.696485657583435	Transcript	DLPFC
ENST00000554615.1	ENSG00000100934.14	ENSG00000100934	SEC23A	-0.0529940147727726	0.804919104116174	-1.04760132520527	0.295548540348853	0.696486289002771	Transcript	DLPFC
ENST00000514161.5	ENSG00000132463.13	ENSG00000132463	GRSF1	0.0612994096822806	2.9640395590618	1.04759111061801	0.29555324178905	0.696486289002771	Transcript	DLPFC
ENST00000488602.1	ENSG00000187051.8	ENSG00000187051	RPS19BP1	-0.0408568532779539	0.433147049702524	-1.04754106693902	0.295576275983393	0.696486289002771	Transcript	DLPFC
ENST00000335693.8	ENSG00000175600.15	ENSG00000175600	SUGCT	0.132035241234882	-0.101121693970829	1.04750708769855	0.29559191669728	0.696486289002771	Transcript	DLPFC
ENST00000384404.1	ENSG00000207133.1	ENSG00000207133	SNORD116-7	0.0868284823079034	-1.69681770162022	1.047504377783	0.295593164100911	0.696486289002771	Transcript	DLPFC
ENST00000474004.6	ENSG00000184047.15	ENSG00000184047	DIABLO	-0.0917656011437758	-1.06461121832893	-1.04745969035843	0.295613734719507	0.696486289002771	Transcript	DLPFC
ENST00000526234.1	ENSG00000141971.12	ENSG00000141971	MVB12A	0.0509422885792588	-0.208240227520099	1.04744046938448	0.295622582858741	0.696486289002771	Transcript	DLPFC
ENST00000599939.1	ENSG00000104980.7	ENSG00000104980	TIMM44	-0.0585242957303915	0.982624987380591	-1.04743104202535	0.295626922692799	0.696486289002771	Transcript	DLPFC
ENST00000396197.7	ENSG00000151116.16	ENSG00000151116	UEVLD	-0.0334891135337303	3.8271552786111	-1.04742975053338	0.29562751722752	0.696486289002771	Transcript	DLPFC
ENST00000380320.8	ENSG00000138080.13	ENSG00000138080	EMILIN1	-0.0555248813112442	1.17830309886425	-1.04742611338949	0.295629191580859	0.696486289002771	Transcript	DLPFC
ENST00000333991.5	ENSG00000120868.13	ENSG00000120868	APAF1	-0.376236529133396	-3.03216714533405	-1.04740086473953	0.295640814932046	0.696486289002771	Transcript	DLPFC
ENST00000412523.3	ENSG00000214447.4	ENSG00000214447	FAM187A	0.109369515504943	0.215892567558792	1.04739811170359	0.295642082325459	0.696486289002771	Transcript	DLPFC
ENST00000566264.1	ENSG00000131634.13	ENSG00000131634	TMEM204	-0.114772251287361	0.430141906818572	-1.04739589156768	0.295643104394559	0.696486289002771	Transcript	DLPFC
ENST00000549437.5	ENSG00000118308.15	ENSG00000118308	LRMP	-0.162919525401587	-0.516060394691978	-1.04737303349627	0.295653627549946	0.696491149320526	Transcript	DLPFC
ENST00000420765.5	ENSG00000168781.21	ENSG00000168781	PPIP5K1	0.101955141607687	3.79412209789283	1.04727883060891	0.295696998329506	0.696570919538184	Transcript	DLPFC
ENST00000465813.1	ENSG00000130294.14	ENSG00000130294	KIF1A	0.0813776311775888	-0.849371311282538	1.04726273035794	0.295704411273822	0.696570919538184	Transcript	DLPFC
ENST00000328649.10	ENSG00000185043.10	ENSG00000185043	CIB1	-0.0597264872201514	2.7590699376733	-1.0471870724353	0.295739247681574	0.696622377224704	Transcript	DLPFC
ENST00000471635.5	ENSG00000131051.21	ENSG00000131051	RBM39	-0.0349035278452084	1.42970752456779	-1.04714826904597	0.295757115627719	0.696622377224704	Transcript	DLPFC
ENST00000485112.1	ENSG00000074054.17	ENSG00000074054	CLASP1	-0.0485909158259885	0.655114985944507	-1.04713640946422	0.295762576799828	0.696622377224704	Transcript	DLPFC
ENST00000356522.4	ENSG00000174059.16	ENSG00000174059	CD34	-0.2501691023193	-0.970454280922443	-1.04711222197852	0.295773715010041	0.696622377224704	Transcript	DLPFC
ENST00000369358.8	ENSG00000197893.13	ENSG00000197893	NRAP	0.303369094857139	-4.26126939791792	1.04708228163253	0.295787502772843	0.696622377224704	Transcript	DLPFC
ENST00000543123.1	ENSG00000133318.13	ENSG00000133318	RTN3	0.0528015895986601	0.362287978829447	1.04707358145457	0.295791509353664	0.696622377224704	Transcript	DLPFC
ENST00000448020.1	ENSG00000133019.11	ENSG00000133019	CHRM3	0.127760555431603	-0.196126739012226	1.04702657669502	0.29581315648088	0.696622377224704	Transcript	DLPFC
ENST00000420968.5	ENSG00000133519.12	ENSG00000133519	ZDHHC8P1	0.107064899738034	-0.981974039475432	1.0470111844248	0.295820245322867	0.696622377224704	Transcript	DLPFC
ENST00000600190.1	ENSG00000152767.16	ENSG00000152767	FARP1	0.112835306002475	-2.03101913285592	1.04700824398659	0.295821599541673	0.696622377224704	Transcript	DLPFC
ENST00000530392.1	ENSG00000203705.10	ENSG00000203705	TATDN3	-0.117942939470323	-1.54423171185617	-1.04699513198541	0.295827638324508	0.696622377224704	Transcript	DLPFC
ENST00000453572.1	ENSG00000232184.1	ENSG00000232184	RP11-370K11.1	-0.0428191939834683	0.168254958064124	-1.04699128144409	0.295829411721942	0.696622377224704	Transcript	DLPFC
ENST00000434500.5	ENSG00000228409.5	ENSG00000228409	CCT6P1	-0.061114846332494	-1.19421353444431	-1.04697250325711	0.295838060267748	0.696622377224704	Transcript	DLPFC
ENST00000471079.1	ENSG00000089682.16	ENSG00000089682	RBM41	0.0713238292241152	-0.551389403826273	1.04696804800901	0.295840112216951	0.696622377224704	Transcript	DLPFC
ENST00000306851.9	ENSG00000118276.11	ENSG00000118276	B4GALT6	0.0655970163871036	4.338535791947	1.04694780205504	0.295849436996443	0.696622377224704	Transcript	DLPFC
ENST00000581868.1	ENSG00000108375.12	ENSG00000108375	RNF43	0.0566068916396398	-0.263069708877318	1.04693653264476	0.295854627490271	0.696622377224704	Transcript	DLPFC
ENST00000591459.1	ENSG00000141338.13	ENSG00000141338	ABCA8	-0.105865767141168	2.32656995649613	-1.04690874534361	0.295867426098136	0.696622377224704	Transcript	DLPFC
ENST00000485123.1	ENSG00000241973.10	ENSG00000241973	PI4KA	0.0945944013808952	-1.23354908432937	1.04690293166502	0.29587010387891	0.696622377224704	Transcript	DLPFC
ENST00000501927.2	ENSG00000247572.7	ENSG00000247572	CKMT2-AS1	-0.150550799963356	-0.063739258505638	-1.04684173124756	0.29589829378417	0.696655085809605	Transcript	DLPFC
ENST00000436884.5	ENSG00000164542.12	ENSG00000164542	KIAA0895	0.0754711622738315	1.96282961514513	1.04682040503909	0.295908117406032	0.696655085809605	Transcript	DLPFC
ENST00000619230.1	ENSG00000152242.10	ENSG00000152242	C18orf25	0.0390983735354013	3.48589510323891	1.04681765965354	0.295909382045697	0.696655085809605	Transcript	DLPFC
ENST00000406861.6	ENSG00000106686.16	ENSG00000106686	SPATA6L	0.301534973337206	-3.17504220055752	1.0467814304868	0.295926071058945	0.696670737698656	Transcript	DLPFC
ENST00000482556.5	ENSG00000124126.13	ENSG00000124126	PREX1	-0.216675994299542	1.16579671031117	-1.04676648743734	0.295932954778623	0.696670737698656	Transcript	DLPFC
ENST00000584659.5	ENSG00000176225.12	ENSG00000176225	RTTN	-0.286522998339178	-3.56083773393004	-1.04672456887252	0.295952265712145	0.696686308553479	Transcript	DLPFC
ENST00000462539.1	ENSG00000198911.11	ENSG00000198911	SREBF2	-0.045604708687154	2.73143171934628	-1.04670380051052	0.295961833540008	0.696686308553479	Transcript	DLPFC
ENST00000393939.6	ENSG00000173805.15	ENSG00000173805	HAP1	0.0319355330084937	4.21582138241041	1.04669702225515	0.295964956276184	0.696686308553479	Transcript	DLPFC
ENST00000488922.6	ENSG00000158865.12	ENSG00000158865	SLC5A11	-0.192492182395629	0.607352118450987	-1.04667583876364	0.295974715634515	0.696689361373629	Transcript	DLPFC
ENST00000469068.1	ENSG00000068078.17	ENSG00000068078	FGFR3	-0.117839513092973	-0.287214144256107	-1.04658866442565	0.296014879638347	0.696763980900795	Transcript	DLPFC
ENST00000481116.5	ENSG00000161204.11	ENSG00000161204	ABCF3	0.13946860435477	-2.30583658968773	1.04640691398986	0.296098629654906	0.69694118659689	Transcript	DLPFC
ENST00000513493.1	ENSG00000163697.16	ENSG00000163697	APBB2	-0.0653961313777191	-0.599912170544042	-1.04637193327999	0.29611475048104	0.696959204724471	Transcript	DLPFC
ENST00000378277.8	ENSG00000185324.21	ENSG00000185324	CDK10	-0.24132035115361	-1.87044097131538	-1.04631431110034	0.29614130689274	0.697001783142989	Transcript	DLPFC
ENST00000485520.5	ENSG00000125629.14	ENSG00000125629	INSIG2	0.0393412439690261	3.45552679133377	1.04628248385233	0.296155975845737	0.697016381459461	Transcript	DLPFC
ENST00000354475.4	ENSG00000105875.13	ENSG00000105875	WDR91	-0.0288864578350038	3.71584509277132	-1.04612880106705	0.296226814024378	0.69714547778527	Transcript	DLPFC
ENST00000609360.5	ENSG00000166313.18	ENSG00000166313	APBB1	0.158005447255893	6.82555178900946	1.04612577153564	0.296228210563849	0.69714547778527	Transcript	DLPFC
ENST00000456860.6	ENSG00000023171.15	ENSG00000023171	GRAMD1B	0.0774468194332156	1.81676476628755	1.04609496414316	0.296242412265352	0.69714547778527	Transcript	DLPFC
ENST00000517298.5	ENSG00000185015.7	ENSG00000185015	CA13	0.0586941238069563	0.100109904702393	1.04607787033065	0.296250292429298	0.69714547778527	Transcript	DLPFC
ENST00000612404.4	ENSG00000153914.15	ENSG00000153914	SREK1	-0.261272360470441	0.592194913847399	-1.04607163322969	0.296253167737409	0.69714547778527	Transcript	DLPFC
ENST00000254037.6	ENSG00000131732.11	ENSG00000131732	ZCCHC9	0.0261331471325931	2.55452124774513	1.04595674880867	0.29630613289392	0.697213864440794	Transcript	DLPFC
ENST00000540354.5	ENSG00000139155.8	ENSG00000139155	SLCO1C1	0.28177769434456	0.290391633860051	1.04595582436083	0.296306559117849	0.697213864440794	Transcript	DLPFC
ENST00000485846.5	ENSG00000105856.13	ENSG00000105856	HBP1	0.289956182012237	-1.42770312007415	1.04595349026647	0.296307635272201	0.697213864440794	Transcript	DLPFC
ENST00000392950.8	ENSG00000266173.5	ENSG00000266173	STRADA	-0.264297781048089	-0.435614588308359	-1.04586955066678	0.296346338094858	0.697281171259994	Transcript	DLPFC
ENST00000484373.5	ENSG00000183597.15	ENSG00000183597	TANGO2	-0.04622211996315	1.12770128553207	-1.04583015732229	0.296364502726812	0.697281171259994	Transcript	DLPFC
ENST00000534689.5	ENSG00000154760.13	ENSG00000154760	SLFN13	0.168687216194255	-0.0479918537525038	1.04581048808295	0.29637357267327	0.697281171259994	Transcript	DLPFC
ENST00000274625.5	ENSG00000156427.7	ENSG00000156427	FGF18	0.08658291657577	-1.55873275827287	1.04578887876296	0.296383537451337	0.697281171259994	Transcript	DLPFC
ENST00000286175.12	ENSG00000240344.8	ENSG00000240344	PPIL3	-0.247101284270464	-2.04070490644071	-1.04578492082668	0.296385362612137	0.697281171259994	Transcript	DLPFC
ENST00000505973.1	ENSG00000259080.1	ENSG00000259080	RP11-158I13.2	0.209617264615669	-2.87386416419883	1.04578124476801	0.296387057794797	0.697281171259994	Transcript	DLPFC
ENST00000514964.1	ENSG00000109452.12	ENSG00000109452	INPP4B	0.0729590055587189	-1.77333070277031	1.04574655745079	0.296403053871911	0.697298877442859	Transcript	DLPFC
ENST00000587127.1	ENSG00000175931.12	ENSG00000175931	UBE2O	0.107373641840235	2.15954611613931	1.04568387993354	0.296431959117651	0.697320827167054	Transcript	DLPFC
ENST00000557711.5	ENSG00000131966.13	ENSG00000131966	ACTR10	0.0455670546240306	1.14167279151839	1.04567996364163	0.296433765272802	0.697320827167054	Transcript	DLPFC
ENST00000428326.5	ENSG00000204463.12	ENSG00000204463	BAG6	-0.0963921478608464	-0.698866816101847	-1.04567122707672	0.296437794516897	0.697320827167054	Transcript	DLPFC
ENST00000459850.5	ENSG00000107331.16	ENSG00000107331	ABCA2	-0.0988306567534252	3.38718593545292	-1.0456266062362	0.29645837391789	0.6973493113957	Transcript	DLPFC
ENST00000473455.2	ENSG00000105568.17	ENSG00000105568	PPP2R1A	0.0909150513896893	-1.3173907885106	1.04551506840104	0.296509820039543	0.697430869342293	Transcript	DLPFC
ENST00000551209.5	ENSG00000139436.20	ENSG00000139436	GIT2	-0.28440723684893	-2.09801354454731	-1.04551470228008	0.296509988920398	0.697430869342293	Transcript	DLPFC
ENST00000634247.1	ENSG00000283041.1	ENSG00000283041	RP11-371A22.1	-0.0832573886187165	-0.518767209065723	-1.04542781129697	0.296550071009044	0.697505219586355	Transcript	DLPFC
ENST00000503989.1	ENSG00000248677.1	ENSG00000248677	CTD-2044J15.1	0.0634215960701101	-0.961362933807102	1.04538210558133	0.296571156136951	0.697534884760927	Transcript	DLPFC
ENST00000334859.8	ENSG00000186001.12	ENSG00000186001	LRCH3	-0.0434143452347448	3.11704603866682	-1.0453341779187	0.296593267383406	0.697566961600778	Transcript	DLPFC
ENST00000332624.7	ENSG00000115993.12	ENSG00000115993	TRAK2	-0.0239381520119787	6.92155294039152	-1.04529956809237	0.296609235184942	0.697577386067663	Transcript	DLPFC
ENST00000418132.7	ENSG00000108349.15	ENSG00000108349	CASC3	-0.092918671148118	1.26992470113848	-1.04528784015808	0.296614646187576	0.697577386067663	Transcript	DLPFC
ENST00000463550.2	ENSG00000163684.11	ENSG00000163684	RPP14	-0.0775463571727425	-0.738848135305607	-1.04519286423238	0.296658468366679	0.697631202028593	Transcript	DLPFC
ENST00000556223.1	ENSG00000197930.12	ENSG00000197930	ERO1A	0.139481788505991	-2.23408797594609	1.04518421934724	0.296662457358753	0.697631202028593	Transcript	DLPFC
ENST00000495634.5	ENSG00000154258.16	ENSG00000154258	ABCA9	-0.0372067577184604	1.46291922245856	-1.04515028527513	0.296678115838174	0.697631202028593	Transcript	DLPFC
ENST00000496712.1	ENSG00000162599.15	ENSG00000162599	NFIA	-0.0656988047863215	-0.179004188176474	-1.04514652087091	0.296679852912545	0.697631202028593	Transcript	DLPFC
ENST00000456283.6	ENSG00000160352.15	ENSG00000160352	ZNF714	-0.0429487478314646	4.18250545511952	-1.04511308460525	0.29669528228876	0.697631202028593	Transcript	DLPFC
ENST00000572815.5	ENSG00000132507.17	ENSG00000132507	EIF5A	0.209530741315401	-1.78487174630425	1.0450908904502	0.296705524219597	0.697631202028593	Transcript	DLPFC
ENST00000449349.5	ENSG00000144115.16	ENSG00000144115	THNSL2	0.315832422898334	-3.29760013848913	1.04505010517167	0.296724346010493	0.697631202028593	Transcript	DLPFC
ENST00000536202.1	ENSG00000160551.10	ENSG00000160551	TAOK1	0.275370459669125	2.43395671973281	1.04504579013416	0.296726337382139	0.697631202028593	Transcript	DLPFC
ENST00000434385.2	ENSG00000211455.7	ENSG00000211455	STK38L	0.026955955199397	2.07448068822893	1.04504380036745	0.296727255654121	0.697631202028593	Transcript	DLPFC
ENST00000438628.6	ENSG00000198040.10	ENSG00000198040	ZNF84	-0.189293235716998	-2.2756617834952	-1.04503691478511	0.296730433346582	0.697631202028593	Transcript	DLPFC
ENST00000520394.5	ENSG00000145934.16	ENSG00000145934	TENM2	0.0890551940560414	1.74773249863928	1.04501828301357	0.296739032013514	0.697631202028593	Transcript	DLPFC
ENST00000512801.5	ENSG00000177646.18	ENSG00000177646	ACAD9	-0.318624625790456	-3.93792278135759	-1.04501788443058	0.296739215963624	0.697631202028593	Transcript	DLPFC
ENST00000539584.5	ENSG00000151148.13	ENSG00000151148	UBE3B	-0.0403066948366775	1.34133610483873	-1.04498144964504	0.296756031311934	0.697650812125349	Transcript	DLPFC
ENST00000404169.7	ENSG00000110931.18	ENSG00000110931	CAMKK2	0.149752637548224	2.99641414467978	1.04493621186846	0.296776910299184	0.697676960566565	Transcript	DLPFC
ENST00000487903.5	ENSG00000068650.18	ENSG00000068650	ATP11A	-0.116654746737764	3.97318982966568	-1.04492062849585	0.296784102858135	0.697676960566565	Transcript	DLPFC
ENST00000474228.1	ENSG00000198369.9	ENSG00000198369	SPRED2	0.0826530492364601	0.744376816970008	1.04488847650102	0.29679894309137	0.69769192472969	Transcript	DLPFC
ENST00000544520.5	ENSG00000137817.16	ENSG00000137817	PARP6	-0.288941195707808	-4.06815568361887	-1.04478610997298	0.296846195210459	0.697777513097384	Transcript	DLPFC
ENST00000483504.2	ENSG00000197816.13	ENSG00000197816	CCDC180	0.0524926044292548	-0.264651327772616	1.04474790046698	0.296863833912497	0.697777513097384	Transcript	DLPFC
ENST00000438429.5	ENSG00000120549.17	ENSG00000120549	KIAA1217	0.160503841022431	-0.856015957909487	1.04473844917147	0.29686819703446	0.697777513097384	Transcript	DLPFC
ENST00000407215.7	ENSG00000141295.13	ENSG00000141295	SCRN2	0.0356558368389534	2.08114313668389	1.04472366222533	0.296875023407215	0.697777513097384	Transcript	DLPFC
ENST00000495134.5	ENSG00000087053.18	ENSG00000087053	MTMR2	-0.0952225731330038	-1.69414728793312	-1.04470643059985	0.296882978495742	0.697777513097384	Transcript	DLPFC
ENST00000326495.9	ENSG00000084112.14	ENSG00000084112	SSH1	0.0248012859955335	5.32920457112931	1.04466312133872	0.296902973121275	0.697777513097384	Transcript	DLPFC
ENST00000378242.1	ENSG00000152457.17	ENSG00000152457	DCLRE1C	-0.120961230319011	-1.40796329493171	-1.04466092476843	0.296903987237957	0.697777513097384	Transcript	DLPFC
ENST00000435205.5	ENSG00000164142.15	ENSG00000164142	FAM160A1	0.272041925561513	-0.545085219118951	1.04460472350984	0.296929935131388	0.697777513097384	Transcript	DLPFC
ENST00000266581.4	ENSG00000139211.6	ENSG00000139211	AMIGO2	0.0926931352660839	1.07994694670195	1.04460380817234	0.29693035775161	0.697777513097384	Transcript	DLPFC
ENST00000480341.5	ENSG00000165487.13	ENSG00000165487	MICU2	-0.066318768395722	0.493450441137619	-1.0446010645456	0.29693162451316	0.697777513097384	Transcript	DLPFC
ENST00000425117.6	ENSG00000156697.12	ENSG00000156697	UTP14A	0.0818269319791873	1.44358729813087	1.04455049368464	0.296954974265813	0.697777513097384	Transcript	DLPFC
ENST00000637014.1	ENSG00000104763.18	ENSG00000104763	ASAH1	0.36208601286948	-1.87943229938475	1.04454749558642	0.296956358596799	0.697777513097384	Transcript	DLPFC
ENST00000597662.5	ENSG00000242086.8	ENSG00000242086	LINC00969	0.281635023736527	-3.16483917242958	1.04454613354659	0.296956987501561	0.697777513097384	Transcript	DLPFC
ENST00000608372.5	ENSG00000153130.17	ENSG00000153130	SCOC	0.0493430354281514	2.77617839300509	1.04454256126146	0.296958636963531	0.697777513097384	Transcript	DLPFC
ENST00000610664.4	ENSG00000275895.5	ENSG00000275895	U2AF1L5	0.203449419453941	1.70035622625206	1.04453422162767	0.296962487718404	0.697777513097384	Transcript	DLPFC
ENST00000547912.1	ENSG00000062485.18	ENSG00000062485	CS	0.092537358575084	-2.04373881364792	1.04449644078123	0.296979933122549	0.697782417168035	Transcript	DLPFC
ENST00000338483.6	ENSG00000185022.11	ENSG00000185022	MAFF	0.270390114463951	-0.755127415482967	1.04449299058631	0.296981526293327	0.697782417168035	Transcript	DLPFC
ENST00000592613.1	ENSG00000184635.13	ENSG00000184635	ZNF93	-0.0562929319328913	-0.967839362006205	-1.04438549199257	0.29703116799274	0.697871585437396	Transcript	DLPFC
ENST00000528331.5	ENSG00000147642.16	ENSG00000147642	SYBU	0.129063300947406	3.44234197799856	1.04436864319636	0.297038949091513	0.697871585437396	Transcript	DLPFC
ENST00000554950.1	ENSG00000140105.17	ENSG00000140105	WARS	-0.0780534504391919	0.64467780882319	-1.04435574143664	0.297044907465318	0.697871585437396	Transcript	DLPFC
ENST00000381750.8	ENSG00000120158.11	ENSG00000120158	RCL1	-0.0299439573944813	2.75582592893519	-1.04430361903764	0.297068979784584	0.69790822414535	Transcript	DLPFC
ENST00000464343.6	ENSG00000227733.9	ENSG00000227733	RP4-565E6.1	-0.110031327158192	-1.27484075200637	-1.04424259779147	0.297097163630863	0.697954519753396	Transcript	DLPFC
ENST00000498097.5	ENSG00000135951.14	ENSG00000135951	TSGA10	0.0831388950535786	-1.68858476137073	1.04421756083604	0.297108727953887	0.697961770473951	Transcript	DLPFC
ENST00000547397.1	ENSG00000075856.11	ENSG00000075856	SART3	-0.0829567919266249	-1.26457496990237	-1.04419698544415	0.297118231750941	0.697964180373215	Transcript	DLPFC
ENST00000188790.8	ENSG00000078098.13	ENSG00000078098	FAP	0.282344985687542	-1.00821470302598	1.04417581408036	0.297128011041191	0.697967237281027	Transcript	DLPFC
ENST00000399052.8	ENSG00000115204.14	ENSG00000115204	MPV17	-0.042727603852722	0.278254178566085	-1.0441228237455	0.29715248881832	0.698004820444701	Transcript	DLPFC
ENST00000356198.6	ENSG00000120334.15	ENSG00000120334	CENPL	-0.0677809660263147	0.164261783999882	-1.04408632890845	0.297169347632542	0.698009736656995	Transcript	DLPFC
ENST00000487304.6	ENSG00000137818.11	ENSG00000137818	RPLP1	-0.0360035303798152	1.14526321198555	-1.0440697326733	0.29717701448683	0.698009736656995	Transcript	DLPFC
ENST00000426464.2	ENSG00000167536.13	ENSG00000167536	DHRS13	-0.251813177583633	-0.14378195605861	-1.0440632327654	0.297180017242999	0.698009736656995	Transcript	DLPFC
ENST00000586121.1	ENSG00000197933.12	ENSG00000197933	ZNF823	0.285332362269523	-2.20007866144092	1.04403613416499	0.297192536176743	0.698019226458483	Transcript	DLPFC
ENST00000375464.6	ENSG00000165233.17	ENSG00000165233	CARD19	0.171295582287732	-0.300830837502252	1.04395389474263	0.297230531077327	0.698043513657431	Transcript	DLPFC
ENST00000403994.7	ENSG00000140416.19	ENSG00000140416	TPM1	0.320769086220711	-1.40845798075467	1.04392524942249	0.297243766081181	0.698043513657431	Transcript	DLPFC
ENST00000437771.5	ENSG00000204463.12	ENSG00000204463	BAG6	-0.110562734751372	-0.647237407086027	-1.0439185686525	0.297246852855778	0.698043513657431	Transcript	DLPFC
ENST00000476263.1	ENSG00000112186.11	ENSG00000112186	CAP2	-0.125324524365785	-1.8582307233213	-1.04389576607569	0.297257388691896	0.698043513657431	Transcript	DLPFC
ENST00000343898.9	ENSG00000137496.17	ENSG00000137496	IL18BP	0.166246497254822	-2.04165695268336	1.04389397587998	0.297258215855022	0.698043513657431	Transcript	DLPFC
ENST00000586476.5	ENSG00000161265.14	ENSG00000161265	U2AF1L4	0.102778061743083	0.618657068628251	1.04388115294275	0.297264140761241	0.698043513657431	Transcript	DLPFC
ENST00000250241.12	ENSG00000129351.17	ENSG00000129351	ILF3	-0.417566611870036	-3.3901983220182	-1.04387271560325	0.297268039321995	0.698043513657431	Transcript	DLPFC
ENST00000428492.5	ENSG00000151090.17	ENSG00000151090	THRB	0.12969920915376	-0.302119181999186	1.04386693974487	0.297270708137422	0.698043513657431	Transcript	DLPFC
ENST00000560939.5	ENSG00000140332.15	ENSG00000140332	TLE3	-0.2711358819478	-1.63911316101026	-1.04381447953936	0.297294948839148	0.698080524031846	Transcript	DLPFC
ENST00000363925.1	ENSG00000200795.1	ENSG00000200795	RNU4-1	0.115060869477728	2.7552776442695	1.04374191181759	0.29732848296737	0.698139353637975	Transcript	DLPFC
ENST00000535264.5	ENSG00000113593.11	ENSG00000113593	PPWD1	0.368682543735051	-1.13897792712595	1.04365726072627	0.29736760412675	0.69818145483306	Transcript	DLPFC
ENST00000258455.7	ENSG00000135972.8	ENSG00000135972	MRPS9	0.0232036465825237	4.05015423211909	1.04359530392115	0.297396239403665	0.69818145483306	Transcript	DLPFC
ENST00000567634.1	ENSG00000261819.1	ENSG00000261819	RP11-680G24.4	0.14996541598351	-0.548044908434618	1.04357375098447	0.297406201201993	0.69818145483306	Transcript	DLPFC
ENST00000488921.5	ENSG00000090054.13	ENSG00000090054	SPTLC1	-0.0614631768636589	-1.01029435042216	-1.04357305508212	0.297406522852791	0.69818145483306	Transcript	DLPFC
ENST00000274849.2	ENSG00000146109.4	ENSG00000146109	ABT1	-0.024740618535783	2.83805387440169	-1.04356221392818	0.297411533738046	0.69818145483306	Transcript	DLPFC
ENST00000313655.4	ENSG00000136982.5	ENSG00000136982	DSCC1	-0.0854797201654083	0.872184240425176	-1.04355744543914	0.297413737797331	0.69818145483306	Transcript	DLPFC
ENST00000472886.5	ENSG00000143469.17	ENSG00000143469	SYT14	-0.441765772012431	-2.9150830213264	-1.04353522304198	0.297424009430539	0.69818145483306	Transcript	DLPFC
ENST00000472284.5	ENSG00000196730.12	ENSG00000196730	DAPK1	0.129185354175706	5.07078569549149	1.04350507707334	0.297437943876461	0.69818145483306	Transcript	DLPFC
ENST00000524451.1	ENSG00000158636.16	ENSG00000158636	EMSY	-0.234287313502827	-3.04859316988592	-1.04349159694035	0.297444174973591	0.69818145483306	Transcript	DLPFC
ENST00000367429.8	ENSG00000000971.15	ENSG00000000971	CFH	-0.0804026985434654	3.2109526674454	-1.04348961099171	0.297445092971858	0.69818145483306	Transcript	DLPFC
ENST00000460450.1	ENSG00000114999.7	ENSG00000114999	TTL	0.0279705963443417	5.46869878860729	1.04348565289746	0.297446922593652	0.69818145483306	Transcript	DLPFC
ENST00000327365.8	ENSG00000099998.17	ENSG00000099998	GGT5	-0.247287519950832	-0.58560021075584	-1.04347395810167	0.297452328535671	0.69818145483306	Transcript	DLPFC
ENST00000625767.1	ENSG00000133101.9	ENSG00000133101	CCNA1	-0.173044525655011	1.17846802731549	-1.04346458573659	0.297456660977196	0.69818145483306	Transcript	DLPFC
ENST00000461412.1	ENSG00000138311.15	ENSG00000138311	ZNF365	-0.0902453265694881	-1.65198542912898	-1.04340991249228	0.297481934912315	0.698202591157206	Transcript	DLPFC
ENST00000465379.1	ENSG00000172845.13	ENSG00000172845	SP3	-0.0356311419245489	2.63902594979798	-1.04340841389629	0.297482627692268	0.698202591157206	Transcript	DLPFC
ENST00000629498.2	ENSG00000075043.18	ENSG00000075043	KCNQ2	-0.103396609329116	-1.76971387389584	-1.04335795184318	0.297505956225343	0.698237438228057	Transcript	DLPFC
ENST00000371836.1	ENSG00000186094.16	ENSG00000186094	AGBL4	0.0704252349318568	1.16945592023222	1.04323992080378	0.297560526596783	0.698323741109885	Transcript	DLPFC
ENST00000340848.11	ENSG00000167291.15	ENSG00000167291	TBC1D16	-0.15670964055387	1.94432419065288	-1.04323096971795	0.297564665308337	0.698323741109885	Transcript	DLPFC
ENST00000502421.1	ENSG00000250284.1	ENSG00000250284	CTB-1I21.1	0.0791488219229522	-1.48769621118693	1.04319410183061	0.297581712312468	0.698323741109885	Transcript	DLPFC
ENST00000580068.5	ENSG00000170921.14	ENSG00000170921	TANC2	0.0378840104191555	2.88965408649342	1.04316657699602	0.297594439695533	0.698323741109885	Transcript	DLPFC
ENST00000455965.5	ENSG00000235092.5	ENSG00000235092	ID2-AS1	-0.070917307808372	-0.523464506751442	-1.04315961724402	0.297597657917328	0.698323741109885	Transcript	DLPFC
ENST00000628185.1	ENSG00000236445.4	ENSG00000236445	LINC00608	-0.279324700306002	-1.83464262588984	-1.04315418486427	0.297600169891301	0.698323741109885	Transcript	DLPFC
ENST00000437935.2	ENSG00000196166.3	ENSG00000196166	C8orf86	0.201182350885042	-1.4115975079203	1.04315000112085	0.297602104495977	0.698323741109885	Transcript	DLPFC
ENST00000579151.1	ENSG00000154864.11	ENSG00000154864	PIEZO2	-0.154883754624999	-2.12211946699798	-1.04306259961156	0.297642521755558	0.698364707925246	Transcript	DLPFC
ENST00000482540.1	ENSG00000106415.12	ENSG00000106415	GLCCI1	0.0520135762352602	3.11679209837442	1.04299374541492	0.297674364737437	0.698364707925246	Transcript	DLPFC
ENST00000615211.1	ENSG00000278456.1	ENSG00000278456	RP11-66B24.9	0.080026616750973	-0.227568127992786	1.04297933035863	0.297681031554086	0.698364707925246	Transcript	DLPFC
ENST00000470633.1	ENSG00000073849.14	ENSG00000073849	ST6GAL1	-0.0773720233665078	0.725398126738476	-1.04295898639353	0.297690440601155	0.698364707925246	Transcript	DLPFC
ENST00000481110.6	ENSG00000068078.17	ENSG00000068078	FGFR3	0.0955685032807357	2.10711462465758	1.04295090935494	0.297694176272249	0.698364707925246	Transcript	DLPFC
ENST00000381151.4	ENSG00000198743.6	ENSG00000198743	SLC5A3	0.0644566980979551	6.88969737021484	1.04295019883014	0.297694504895062	0.698364707925246	Transcript	DLPFC
ENST00000375921.6	ENSG00000131044.16	ENSG00000131044	TTLL9	-0.152429785802856	-0.776101531356339	-1.04294973439808	0.297694719698346	0.698364707925246	Transcript	DLPFC
ENST00000588953.1	ENSG00000081913.13	ENSG00000081913	PHLPP1	-0.0532965087074902	1.63204307443245	-1.04294765812779	0.297695679990091	0.698364707925246	Transcript	DLPFC
ENST00000394488.2	ENSG00000164100.8	ENSG00000164100	NDST3	0.0823405080010322	2.28912081046297	1.04293724368515	0.297700496785111	0.698364707925246	Transcript	DLPFC
ENST00000371357.5	ENSG00000148408.12	ENSG00000148408	CACNA1B	0.0905171490122551	5.16952796039102	1.04292882334201	0.297704391325282	0.698364707925246	Transcript	DLPFC
ENST00000580701.1	ENSG00000266714.6	ENSG00000266714	MYO15B	-0.0867156989050309	-1.18648551372625	-1.04290618688217	0.297714861210894	0.698369369127801	Transcript	DLPFC
ENST00000320930.7	ENSG00000248905.8	ENSG00000248905	FMN1	0.073488128990839	2.59866322957867	1.04285227819068	0.297739796221078	0.698398316213772	Transcript	DLPFC
ENST00000415379.6	ENSG00000105136.19	ENSG00000105136	ZNF419	-0.417918486401864	-3.54667652877854	-1.04284282728955	0.297744167800004	0.698398316213772	Transcript	DLPFC
ENST00000343730.9	ENSG00000148297.15	ENSG00000148297	MED22	0.252208615870777	-0.826928481112089	1.04280944212742	0.297759610679812	0.69841162038626	Transcript	DLPFC
ENST00000361204.8	ENSG00000198911.11	ENSG00000198911	SREBF2	0.0291696968408125	7.14118742664553	1.04274837232638	0.297787860955481	0.69841162038626	Transcript	DLPFC
ENST00000592114.1	ENSG00000134769.21	ENSG00000134769	DTNA	-0.0773725484717318	-0.606033222224674	-1.04274149235337	0.297791043674517	0.69841162038626	Transcript	DLPFC
ENST00000393161.6	ENSG00000131558.14	ENSG00000131558	EXOC4	0.162293485421521	0.0662415837316605	1.04273767335734	0.297792810376089	0.69841162038626	Transcript	DLPFC
ENST00000396027.8	ENSG00000152422.15	ENSG00000152422	XRCC4	-0.364783449397943	-3.63250484294467	-1.04273035641718	0.297796195277419	0.69841162038626	Transcript	DLPFC
ENST00000355837.4	ENSG00000196295.11	ENSG00000196295	AC005154.6	0.024282076241043	5.10046938447908	1.04272053244651	0.29780074000072	0.69841162038626	Transcript	DLPFC
ENST00000588599.5	ENSG00000125743.10	ENSG00000125743	SNRPD2	-0.100623699654807	-1.89439344225305	-1.04269893470237	0.297810731620405	0.698415157445181	Transcript	DLPFC
ENST00000342818.4	ENSG00000189195.10	ENSG00000189195	BTBD8	0.274814581173684	-3.24541296893886	1.0426491990946	0.297833741326927	0.698447612971497	Transcript	DLPFC
ENST00000514359.1	ENSG00000248851.1	ENSG00000248851	AC006427.2	0.0887873941157221	-1.54645992608885	1.04263234582365	0.297841538603257	0.698447612971497	Transcript	DLPFC
ENST00000476574.5	ENSG00000096968.13	ENSG00000096968	JAK2	0.0760022247879682	-1.85310342616033	1.04255783229172	0.297876014419121	0.698508563264297	Transcript	DLPFC
ENST00000608317.1	ENSG00000273344.1	ENSG00000273344	PAXIP1-AS1	0.0337753163538978	2.16679805493881	1.04249081130196	0.297907025883488	0.698517598406458	Transcript	DLPFC
ENST00000617763.1	ENSG00000184983.9	ENSG00000184983	NDUFA6	-0.28798880390535	-2.49847539132608	-1.04246909011931	0.297917077015767	0.698517598406458	Transcript	DLPFC
ENST00000411798.1	ENSG00000228971.2	ENSG00000228971	RP11-286B14.1	0.07339379829195	2.15618168136201	1.04246217309062	0.2979202778087	0.698517598406458	Transcript	DLPFC
ENST00000292123.9	ENSG00000160633.12	ENSG00000160633	SAFB	0.0421669059993623	4.12562965784572	1.04244851893343	0.297926596215096	0.698517598406458	Transcript	DLPFC
ENST00000469955.3	ENSG00000244357.3	ENSG00000244357	RN7SL145P	-0.0750169560110322	-1.62887457862762	-1.04243346161911	0.297933564031069	0.698517598406458	Transcript	DLPFC
ENST00000636427.1	ENSG00000283199.1	ENSG00000283199	ABC13-47488600E17.1	-0.0750581473493682	-0.8897718840491	-1.04241380398981	0.297942660820724	0.698517598406458	Transcript	DLPFC
ENST00000504487.5	ENSG00000181982.18	ENSG00000181982	CCDC149	0.024083166463684	4.68941276581884	1.04240906563417	0.297944853576111	0.698517598406458	Transcript	DLPFC
ENST00000471926.1	ENSG00000198039.11	ENSG00000198039	ZNF273	0.149292428795649	-1.89536453667425	1.04233461514967	0.297979308237093	0.698517598406458	Transcript	DLPFC
ENST00000548117.5	ENSG00000135404.11	ENSG00000135404	CD63	0.163497251572834	0.761929571763297	1.04231962084666	0.297986247717855	0.698517598406458	Transcript	DLPFC
ENST00000542817.1	ENSG00000169246.16	ENSG00000169246	NPIPB3	0.056335261913073	3.5779857037137	1.04231545321746	0.297988176548513	0.698517598406458	Transcript	DLPFC
ENST00000505760.5	ENSG00000148634.15	ENSG00000148634	HERC4	0.0609460569249011	0.0476015319475671	1.04230828816312	0.297991492644414	0.698517598406458	Transcript	DLPFC
ENST00000383168.8	ENSG00000171885.13	ENSG00000171885	AQP4	-0.0767094015265472	9.11057395931623	-1.04226380017833	0.298012082913142	0.698517598406458	Transcript	DLPFC
ENST00000287196.13	ENSG00000137817.16	ENSG00000137817	PARP6	0.091138004799562	4.27503415590185	1.04225830911719	0.298014624394156	0.698517598406458	Transcript	DLPFC
ENST00000509349.1	ENSG00000081189.14	ENSG00000081189	MEF2C	0.068706138176077	0.175089496702453	1.0422218132108	0.298031516517506	0.698517598406458	Transcript	DLPFC
ENST00000218089.13	ENSG00000101972.18	ENSG00000101972	STAG2	0.445381071194038	-0.969902556354281	1.04222059643522	0.298032079712919	0.698517598406458	Transcript	DLPFC
ENST00000375642.6	ENSG00000204387.12	ENSG00000204387	C6orf48	0.229636421912695	-1.07153027864533	1.04217834547935	0.298051636386936	0.698517598406458	Transcript	DLPFC
ENST00000424301.6	ENSG00000131730.15	ENSG00000131730	CKMT2	0.196883233862735	-1.71295669436407	1.04216302682311	0.298058727136609	0.698517598406458	Transcript	DLPFC
ENST00000480802.2	ENSG00000165868.13	ENSG00000165868	HSPA12A	-0.0683933279936492	-1.08782551667523	-1.0421617077028	0.298059337740621	0.698517598406458	Transcript	DLPFC
ENST00000360110.8	ENSG00000072274.12	ENSG00000072274	TFRC	-0.0467961525317671	6.6346771399194	-1.04213278531015	0.298072725759229	0.698517598406458	Transcript	DLPFC
ENST00000422590.6	ENSG00000162946.20	ENSG00000162946	DISC1	-0.203453365341254	-1.55275030442113	-1.04212674612659	0.298075521315439	0.698517598406458	Transcript	DLPFC
ENST00000598540.6	ENSG00000229833.9	ENSG00000229833	PET100	-0.0959848013230513	-1.68342370331904	-1.04211680597409	0.298080122680195	0.698517598406458	Transcript	DLPFC
ENST00000409931.7	ENSG00000167202.11	ENSG00000167202	TBC1D2B	-0.308817403441147	-4.31934164391547	-1.04211214507612	0.298082280258238	0.698517598406458	Transcript	DLPFC
ENST00000621663.4	ENSG00000166295.8	ENSG00000166295	ANAPC16	-0.021155773370095	4.24925450707583	-1.04206932888152	0.298102100809274	0.698517598406458	Transcript	DLPFC
ENST00000375731.8	ENSG00000148090.11	ENSG00000148090	AUH	0.0270401584202744	4.01103385787165	1.04204257780757	0.298114484914077	0.698517598406458	Transcript	DLPFC
ENST00000458302.5	ENSG00000225783.6	ENSG00000225783	MIAT	0.174897086312939	-0.240829920058854	1.04202704976801	0.298121673601332	0.698517598406458	Transcript	DLPFC
ENST00000530296.5	ENSG00000164733.20	ENSG00000164733	CTSB	0.281176831514032	-2.75420088298181	1.04201731736065	0.298126179266906	0.698517598406458	Transcript	DLPFC
ENST00000607496.1	ENSG00000271851.1	ENSG00000271851	RP11-565F19.2	-0.0243447345081536	2.93479559714297	-1.04201712920482	0.298126266375017	0.698517598406458	Transcript	DLPFC
ENST00000556882.1	ENSG00000165525.17	ENSG00000165525	NEMF	-0.0701558198857456	0.24169316843926	-1.04199988503934	0.298134249759488	0.698517598406458	Transcript	DLPFC
ENST00000348581.9	ENSG00000174371.16	ENSG00000174371	EXO1	0.33346956919265	-2.92779326902129	1.04199717397238	0.298135504892123	0.698517598406458	Transcript	DLPFC
ENST00000471496.5	ENSG00000240024.5	ENSG00000240024	LINC00888	0.0406997483230353	2.37759336807336	1.04197762645168	0.298144554840337	0.698517598406458	Transcript	DLPFC
ENST00000492738.1	ENSG00000130023.15	ENSG00000130023	ERMARD	-0.104414780904624	-2.11408738336225	-1.04197421973421	0.298146132072857	0.698517598406458	Transcript	DLPFC
ENST00000553264.5	ENSG00000126215.13	ENSG00000126215	XRCC3	0.185015152230857	-1.13747161567253	1.04196289129158	0.298151376923767	0.698517598406458	Transcript	DLPFC
ENST00000475486.1	ENSG00000116497.17	ENSG00000116497	S100PBP	-0.088633811554028	-0.752802069794805	-1.04189477227613	0.298182916021972	0.698559958891719	Transcript	DLPFC
ENST00000381697.6	ENSG00000214562.14	ENSG00000214562	NUTM2D	0.167197018628043	0.86995925000786	1.04188718685114	0.298186428211556	0.698559958891719	Transcript	DLPFC
ENST00000436347.5	ENSG00000115368.9	ENSG00000115368	WDR75	-0.264197207446525	-2.22257811541905	-1.04186513353249	0.298196639456392	0.698564002405212	Transcript	DLPFC
ENST00000393362.8	ENSG00000050748.17	ENSG00000050748	MAPK9	-0.130617020184	0.273778490508303	-1.0418091220842	0.298222575229361	0.698604881371148	Transcript	DLPFC
ENST00000555048.5	ENSG00000196405.12	ENSG00000196405	EVL	0.048722977352422	-0.0678971717445585	1.04178110549698	0.298235548713637	0.698615393909449	Transcript	DLPFC
ENST00000615708.4	ENSG00000123094.15	ENSG00000123094	RASSF8	0.170693222613653	1.67940716685756	1.04174353060227	0.298252948904217	0.698636275093538	Transcript	DLPFC
ENST00000588468.1	ENSG00000130176.7	ENSG00000130176	CNN1	-0.0819943163300347	-1.82423779731642	-1.04164464775246	0.298298742850196	0.698723663545339	Transcript	DLPFC
ENST00000369094.5	ENSG00000159208.15	ENSG00000159208	CIART	0.165389664629729	0.485797782823584	1.04159757267741	0.298320545592453	0.698745244870397	Transcript	DLPFC
ENST00000594847.6	ENSG00000090372.14	ENSG00000090372	STRN4	0.0842165329067197	-0.068169363343311	1.04154570101718	0.298344571102849	0.698745244870397	Transcript	DLPFC
ENST00000509676.1	ENSG00000109736.14	ENSG00000109736	MFSD10	0.0529115578353358	0.630947800874473	1.04153987642891	0.298347268971185	0.698745244870397	Transcript	DLPFC
ENST00000405375.5	ENSG00000124762.13	ENSG00000124762	CDKN1A	-0.259864095835327	-1.34028425418571	-1.04152126302825	0.298355890549385	0.698745244870397	Transcript	DLPFC
ENST00000525242.5	ENSG00000149091.15	ENSG00000149091	DGKZ	0.103769000390045	-1.42253874461396	1.04148633953976	0.298372067280604	0.698745244870397	Transcript	DLPFC
ENST00000382303.5	ENSG00000107104.18	ENSG00000107104	KANK1	-0.0780945084421379	2.36809288715655	-1.04145733471334	0.298385502905673	0.698745244870397	Transcript	DLPFC
ENST00000538136.1	ENSG00000116062.14	ENSG00000116062	MSH6	-0.168226475795134	3.51925899018962	-1.04144248098918	0.298392383609682	0.698745244870397	Transcript	DLPFC
ENST00000505374.5	ENSG00000152670.18	ENSG00000152670	DDX4	-0.235568052353352	-3.05158097442877	-1.04143613789119	0.298395321961098	0.698745244870397	Transcript	DLPFC
ENST00000592437.5	ENSG00000263002.7	ENSG00000263002	ZNF234	-0.0632235008490258	1.68789606839701	-1.04143608093492	0.298395348345379	0.698745244870397	Transcript	DLPFC
ENST00000600313.5	ENSG00000197372.9	ENSG00000197372	ZNF675	-0.122491500129074	-2.18193003647701	-1.04143036978383	0.298397993972995	0.698745244870397	Transcript	DLPFC
ENST00000506377.5	ENSG00000196670.13	ENSG00000196670	ZFP62	0.138789878835901	-0.629804055292887	1.04141816017427	0.298403649992426	0.698745244870397	Transcript	DLPFC
ENST00000580322.5	ENSG00000161526.14	ENSG00000161526	SAP30BP	-0.129703672805406	0.748079093232325	-1.04140487231599	0.298409805585024	0.698745244870397	Transcript	DLPFC
ENST00000478502.5	ENSG00000162517.12	ENSG00000162517	PEF1	-0.145846136626338	-2.15478133425053	-1.04138467975786	0.298419159938841	0.698747274752133	Transcript	DLPFC
ENST00000478483.6	ENSG00000135597.18	ENSG00000135597	REPS1	-0.14080462219039	-1.5835589109068	-1.04135725908099	0.298431863087663	0.698748545885762	Transcript	DLPFC
ENST00000515560.1	ENSG00000164129.11	ENSG00000164129	NPY5R	0.112607963610029	-1.67729773863859	1.04132928394008	0.298444823476196	0.698748545885762	Transcript	DLPFC
ENST00000548198.5	ENSG00000178498.15	ENSG00000178498	DTX3	0.0857267250619054	2.01255832670606	1.04132854624317	0.29844516524325	0.698748545885762	Transcript	DLPFC
ENST00000366541.7	ENSG00000054282.15	ENSG00000054282	SDCCAG8	0.0217170873426068	5.34979972483689	1.04128997104217	0.298463037085173	0.698758310406666	Transcript	DLPFC
ENST00000577949.5	ENSG00000273173.5	ENSG00000273173	SNURF	0.0373150712651661	3.43252487677696	1.04127063454006	0.298471995932246	0.698758310406666	Transcript	DLPFC
ENST00000413645.1	ENSG00000228798.1	ENSG00000228798	AP000473.5	0.0852144751198229	-0.782483128236109	1.04126422828817	0.298474964069903	0.698758310406666	Transcript	DLPFC
ENST00000392542.6	ENSG00000111445.13	ENSG00000111445	RFC5	0.0333433773368356	2.03005152775837	1.04124626654906	0.298483286188872	0.698758310406666	Transcript	DLPFC
ENST00000447072.5	ENSG00000233452.6	ENSG00000233452	STXBP5-AS1	-0.153939185305045	-1.32555549227947	-1.04121640972315	0.29849711994073	0.698770825561887	Transcript	DLPFC
ENST00000463569.5	ENSG00000081377.16	ENSG00000081377	CDC14B	-0.113647064671972	1.9912879476854	-1.04115571673112	0.2985252425337	0.698789712094307	Transcript	DLPFC
ENST00000602736.1	ENSG00000269976.1	ENSG00000269976	RP11-130L8.2	-0.0765394741375812	-1.98069480859099	-1.04115483685037	0.29852565024669	0.698789712094307	Transcript	DLPFC
ENST00000587275.1	ENSG00000063244.12	ENSG00000063244	U2AF2	-0.0829946816462666	-1.7394825644582	-1.04113537657893	0.298534667706638	0.698789712094307	Transcript	DLPFC
ENST00000589254.1	ENSG00000055483.19	ENSG00000055483	USP36	0.0818050989053691	-1.8314100395846	1.04112572587734	0.298539139696345	0.698789712094307	Transcript	DLPFC
ENST00000498917.2	ENSG00000248049.6	ENSG00000248049	UBA6-AS1	-0.0580353749670091	1.73261094653967	-1.04108319362292	0.298558849037445	0.69880362321351	Transcript	DLPFC
ENST00000382162.7	ENSG00000198089.14	ENSG00000198089	SFI1	0.0464788642331645	1.82494243046872	1.04107626647951	0.298562059141132	0.69880362321351	Transcript	DLPFC
ENST00000594780.1	ENSG00000125656.8	ENSG00000125656	CLPP	0.0393620810773559	1.01448017316084	1.04105303166364	0.298572826543273	0.698808957806057	Transcript	DLPFC
ENST00000476081.1	ENSG00000242085.1	ENSG00000242085	RPS20P33	-0.0670874180650297	-0.561327451607002	-1.04102698738279	0.298584896207979	0.698817339950941	Transcript	DLPFC
ENST00000624773.1	ENSG00000280278.1	ENSG00000280278	FLJ30679	0.0757543269391174	-1.74665475718829	1.04097489100434	0.298609040141649	0.698853979809009	Transcript	DLPFC
ENST00000524268.1	ENSG00000187391.19	ENSG00000187391	MAGI2	0.0669122408628692	0.081463868907332	1.04092233276778	0.298633399448811	0.6988911216221	Transcript	DLPFC
ENST00000427238.1	ENSG00000198369.9	ENSG00000198369	SPRED2	0.0585366641876168	-0.226421662796657	1.0408828461605	0.298651701289354	0.698914085450087	Transcript	DLPFC
ENST00000530996.5	ENSG00000254505.9	ENSG00000254505	CHMP4A	-0.153692266903433	1.30359815335652	-1.04085838419463	0.298663039662701	0.698920752311291	Transcript	DLPFC
ENST00000456315.6	ENSG00000024526.16	ENSG00000024526	DEPDC1	0.126745981665442	0.220410659754581	1.04078672343219	0.298696256826043	0.698964521992098	Transcript	DLPFC
ENST00000504962.1	ENSG00000182168.14	ENSG00000182168	UNC5C	-0.0791720288867687	0.971933338684914	-1.0407814021051	0.298698723538159	0.698964521992098	Transcript	DLPFC
ENST00000616557.1	ENSG00000174792.10	ENSG00000174792	C4orf26	0.0579953837832656	1.99836302898948	1.04072919056837	0.298722927027825	0.699001290777356	Transcript	DLPFC
ENST00000416232.5	ENSG00000244560.6	ENSG00000244560	RP4-800G7.2	-0.245660246755905	-0.262308788256167	-1.04066918589946	0.298750744772001	0.699046514462385	Transcript	DLPFC
ENST00000331552.11	ENSG00000184162.14	ENSG00000184162	NR2C2AP	0.0529882614208761	1.29124736587717	1.0406421122994	0.298763296471913	0.699056015593098	Transcript	DLPFC
ENST00000444430.2	ENSG00000064012.21	ENSG00000064012	CASP8	0.0462941562614665	1.16398602369775	1.04061776359137	0.298774585175705	0.699060944173104	Transcript	DLPFC
ENST00000493642.5	ENSG00000106144.19	ENSG00000106144	CASP2	-0.109265805061022	-0.671681321805925	-1.04058098364907	0.298791637870101	0.699060944173104	Transcript	DLPFC
ENST00000369476.7	ENSG00000214827.9	ENSG00000214827	MTCP1	-0.0987253362268944	-1.38456275866723	-1.04057618223899	0.298793864049494	0.699060944173104	Transcript	DLPFC
ENST00000435364.7	ENSG00000149474.13	ENSG00000149474	KAT14	0.0908663131322331	3.79775337740267	1.04056431158171	0.298799367941348	0.699060944173104	Transcript	DLPFC
ENST00000259467.8	ENSG00000136940.13	ENSG00000136940	PDCL	-0.0256861635245755	4.25468604439745	-1.04054546611828	0.298808105877878	0.699061521244902	Transcript	DLPFC
ENST00000598709.1	ENSG00000105135.15	ENSG00000105135	ILVBL	-0.345658367095106	-3.13905554438288	-1.04044375413561	0.298855268877326	0.699134622068727	Transcript	DLPFC
ENST00000359206.7	ENSG00000005471.15	ENSG00000005471	ABCB4	0.301742074891768	-4.22851658818366	1.04041525795238	0.29886848321509	0.699134622068727	Transcript	DLPFC
ENST00000571167.1	ENSG00000103226.17	ENSG00000103226	NOMO3	-0.0600104440274116	-0.492382455365083	-1.04040487762373	0.298873296910358	0.699134622068727	Transcript	DLPFC
ENST00000578749.5	ENSG00000167543.15	ENSG00000167543	TP53I13	0.123543208306618	-1.1966336252726	1.04040272572426	0.29887429482248	0.699134622068727	Transcript	DLPFC
ENST00000455743.5	ENSG00000138376.10	ENSG00000138376	BARD1	-0.0461134655320176	2.09570357201629	-1.04037221571849	0.298888443634849	0.699134622068727	Transcript	DLPFC
ENST00000576921.1	ENSG00000103145.10	ENSG00000103145	HCFC1R1	0.145101742653315	-0.708130885125344	1.04035037650576	0.298898571700315	0.699134622068727	Transcript	DLPFC
ENST00000370652.5	ENSG00000156920.10	ENSG00000156920	ADGRG4	0.116290297397976	-2.02696819525285	1.04034988984936	0.298898797392751	0.699134622068727	Transcript	DLPFC
ENST00000517617.1	ENSG00000046889.18	ENSG00000046889	PREX2	-0.0400313370540679	4.37228507761386	-1.04028656841865	0.298928164400231	0.699168061945956	Transcript	DLPFC
ENST00000479747.1	ENSG00000136840.18	ENSG00000136840	ST6GALNAC4	0.0804378545464239	-1.85966182519131	1.04028244032117	0.298930078983028	0.699168061945956	Transcript	DLPFC
ENST00000456353.5	ENSG00000224596.7	ENSG00000224596	ZMIZ1-AS1	0.0858247250580381	-1.04797461027625	1.04021176719498	0.298962857960635	0.699210317294362	Transcript	DLPFC
ENST00000628375.2	ENSG00000173575.19	ENSG00000173575	CHD2	-0.0234249917087869	3.17808947946883	-1.04020686557259	0.298965131476658	0.699210317294362	Transcript	DLPFC
ENST00000607251.5	ENSG00000243319.7	ENSG00000243319	FGF14-IT1	0.0475940793936002	3.10625315220468	1.04012052943554	0.299005178605451	0.699246254974335	Transcript	DLPFC
ENST00000621441.4	ENSG00000070367.15	ENSG00000070367	EXOC5	0.0365929895432934	5.33960393897497	1.04010242906311	0.299013574942522	0.699246254974335	Transcript	DLPFC
ENST00000488905.1	ENSG00000094631.18	ENSG00000094631	HDAC6	0.0990910597520819	-1.28398164034407	1.04009793507084	0.299015659624334	0.699246254974335	Transcript	DLPFC
ENST00000556723.1	ENSG00000053770.11	ENSG00000053770	AP5M1	0.121206894876625	-0.622587180164468	1.04008410337666	0.299022075958469	0.699246254974335	Transcript	DLPFC
ENST00000549922.1	ENSG00000072657.8	ENSG00000072657	TRHDE	0.159747401388962	-0.841567611175722	1.04007701596976	0.299025363745552	0.699246254974335	Transcript	DLPFC
ENST00000497735.1	ENSG00000047849.21	ENSG00000047849	MAP4	0.0314979608180175	4.54597297017772	1.0400638773946	0.299031458681616	0.699246254974335	Transcript	DLPFC
ENST00000463897.1	ENSG00000107140.15	ENSG00000107140	TESK1	-0.0819638662950313	-1.70203494057456	-1.04002722020844	0.299048464253957	0.699248052037485	Transcript	DLPFC
ENST00000374922.8	ENSG00000204272.12	ENSG00000204272	LINC01420	0.0348218007190843	3.06533878551646	1.04002560348146	0.299049214281922	0.699248052037485	Transcript	DLPFC
ENST00000590024.1	ENSG00000267784.1	ENSG00000267784	RP11-171I2.1	0.0471786148996211	2.40625191201852	1.03998766504088	0.299066814950956	0.699256114001586	Transcript	DLPFC
ENST00000617869.4	ENSG00000155100.10	ENSG00000155100	OTUD6B	0.528494953603166	-3.42072427951092	1.03998155539033	0.299069649448053	0.699256114001586	Transcript	DLPFC
ENST00000543284.1	ENSG00000071994.10	ENSG00000071994	PDCD2	0.0365564423894915	2.25179819211726	1.03993724274378	0.299090208293365	0.699284322906052	Transcript	DLPFC
ENST00000411955.5	ENSG00000177409.11	ENSG00000177409	SAMD9L	0.354262506284074	-0.421905440029362	1.03991272375914	0.299101584279437	0.69929106094264	Transcript	DLPFC
ENST00000367449.5	ENSG00000116750.13	ENSG00000116750	UCHL5	-0.15093434667315	0.456294787474352	-1.03981856933974	0.299145271465379	0.699373339124504	Transcript	DLPFC
ENST00000506531.5	ENSG00000172932.14	ENSG00000172932	ANKRD13D	0.307188439129539	-3.67673915451009	1.03977427885285	0.299165823511653	0.699401526401927	Transcript	DLPFC
ENST00000532211.5	ENSG00000150773.10	ENSG00000150773	PIH1D2	0.279251776667043	-3.04309988505992	1.03968866483842	0.29920555353309	0.699474545823452	Transcript	DLPFC
ENST00000480005.1	ENSG00000169085.11	ENSG00000169085	C8orf46	-0.0591512754567996	0.0718121364068397	-1.03963654850444	0.2992297403593	0.699488897110189	Transcript	DLPFC
ENST00000544724.5	ENSG00000110801.13	ENSG00000110801	PSMD9	-0.0276041394040945	2.56483752146626	-1.03962546382429	0.299234884850829	0.699488897110189	Transcript	DLPFC
ENST00000525281.5	ENSG00000165568.17	ENSG00000165568	AKR1E2	-0.09457709338588	-1.77034648080396	-1.03962051466532	0.299237181815489	0.699488897110189	Transcript	DLPFC
ENST00000398043.2	ENSG00000214293.8	ENSG00000214293	APTR	0.0678705537021674	-0.0047399825673512	1.03958795708999	0.299252292475302	0.699504357825503	Transcript	DLPFC
ENST00000524981.8	ENSG00000188596.10	ENSG00000188596	CFAP54	0.0544754976679417	1.87214418074131	1.03956327396419	0.299263748777199	0.699509547996947	Transcript	DLPFC
ENST00000409177.5	ENSG00000115641.18	ENSG00000115641	FHL2	0.0284988877888382	2.23689779175491	1.03954656037632	0.299271506304717	0.699509547996947	Transcript	DLPFC
ENST00000537248.5	ENSG00000126746.17	ENSG00000126746	ZNF384	-0.107005614599949	-1.99247823490863	-1.03950735861746	0.299289702132081	0.699532217795982	Transcript	DLPFC
ENST00000554235.1	ENSG00000258731.1	ENSG00000258731	RP11-547D23.1	0.0541057481715466	-0.525468751008459	1.039461966233	0.299310772316769	0.699561604375501	Transcript	DLPFC
ENST00000579788.5	ENSG00000108622.10	ENSG00000108622	ICAM2	-0.216797558128369	0.278867711384481	-1.03944172591399	0.299320167765124	0.699563703381104	Transcript	DLPFC
ENST00000627630.2	ENSG00000179818.13	ENSG00000179818	PCBP1-AS1	-0.0683050289232888	-1.2739047021335	-1.03938412068385	0.299346908887966	0.699606340998683	Transcript	DLPFC
ENST00000308234.11	ENSG00000174136.11	ENSG00000174136	RGMB	0.0415320268985776	5.49307461194101	1.03935763190036	0.299359205874924	0.699615219634511	Transcript	DLPFC
ENST00000582475.1	ENSG00000167088.10	ENSG00000167088	SNRPD1	0.0642028789173705	1.89035036102586	1.03923889581295	0.299414331331664	0.69972087664744	Transcript	DLPFC
ENST00000428331.6	ENSG00000017260.19	ENSG00000017260	ATP2C1	-0.407241621712289	0.852504176726818	-1.03920988725818	0.299427800131343	0.69972087664744	Transcript	DLPFC
ENST00000607052.1	ENSG00000271870.1	ENSG00000271870	RP11-97C16.1	0.0433916680618022	0.979375639271292	1.03920533576555	0.299429913446249	0.69972087664744	Transcript	DLPFC
ENST00000426877.2	ENSG00000181029.8	ENSG00000181029	TRAPPC5	0.339398798983434	-3.68134725313861	1.03917054438352	0.299446067849861	0.699738764947787	Transcript	DLPFC
ENST00000420234.5	ENSG00000055917.15	ENSG00000055917	PUM2	-0.0528089315870491	0.63519144026663	-1.03912017005716	0.299469458791947	0.699759469009812	Transcript	DLPFC
ENST00000392253.2	ENSG00000213090.2	ENSG00000213090	AC007256.5	-0.0294776015194511	1.68491829849476	-1.0391148537402	0.299471927455424	0.699759469009812	Transcript	DLPFC
ENST00000539261.5	ENSG00000111341.9	ENSG00000111341	MGP	-0.11355768726798	0.949445122823407	-1.03904767703348	0.299503122534301	0.699812498407259	Transcript	DLPFC
ENST00000554655.5	ENSG00000100968.13	ENSG00000100968	NFATC4	0.220569367970764	-2.51039885563162	1.03897934165511	0.299534857903166	0.699828592659393	Transcript	DLPFC
ENST00000595881.1	ENSG00000104870.12	ENSG00000104870	FCGRT	-0.0721671798051401	0.529897240989271	-1.03897570052135	0.299536548931233	0.699828592659393	Transcript	DLPFC
ENST00000372938.9	ENSG00000148337.20	ENSG00000148337	CIZ1	-0.125690210312621	3.77694077265854	-1.03896416651727	0.299541905635937	0.699828592659393	Transcript	DLPFC
ENST00000609619.1	ENSG00000273297.1	ENSG00000273297	RP11-38M8.1	0.0742223295660947	-0.866322640057615	1.03891755883499	0.299563552162877	0.699828592659393	Transcript	DLPFC
ENST00000483679.1	ENSG00000105889.14	ENSG00000105889	STEAP1B	0.175323845184503	-0.87695021712875	1.03891430992942	0.29956506112748	0.699828592659393	Transcript	DLPFC
ENST00000400137.8	ENSG00000088832.15	ENSG00000088832	FKBP1A	0.0375893009102174	5.91070338222111	1.03890687245545	0.299568515505279	0.699828592659393	Transcript	DLPFC
ENST00000324306.10	ENSG00000106261.16	ENSG00000106261	ZKSCAN1	-0.026503147523515	7.25650860926854	-1.03889652893831	0.299573319655996	0.699828592659393	Transcript	DLPFC
ENST00000555833.5	ENSG00000100578.14	ENSG00000100578	KIAA0586	-0.237366399031821	-3.20113518018301	-1.03888641922868	0.299578015262336	0.699828592659393	Transcript	DLPFC
ENST00000254624.9	ENSG00000132294.14	ENSG00000132294	EFR3A	0.0535455337188212	4.61685050184702	1.03884209264217	0.299598603992619	0.699843409416097	Transcript	DLPFC
ENST00000370952.3	ENSG00000066557.5	ENSG00000066557	LRRC40	0.0295951102069721	5.03837029212285	1.03883616037153	0.299601359474546	0.699843409416097	Transcript	DLPFC
ENST00000524482.5	ENSG00000149792.8	ENSG00000149792	MRPL49	0.187735356912375	-1.10630400969894	1.0387903937198	0.299622618209194	0.69984626960913	Transcript	DLPFC
ENST00000431422.1	ENSG00000236700.5	ENSG00000236700	LINC01010	-0.166454210527393	-1.34151028706825	-1.03877808181604	0.299628337294573	0.69984626960913	Transcript	DLPFC
ENST00000396224.1	ENSG00000102316.16	ENSG00000102316	MAGED2	0.278354203798951	-3.08740509706982	1.03876106301325	0.29963624293375	0.69984626960913	Transcript	DLPFC
ENST00000550498.1	ENSG00000134297.6	ENSG00000134297	PLEKHA8P1	0.0293642361906983	0.989834243476957	1.03875803089888	0.299637651437743	0.69984626960913	Transcript	DLPFC
ENST00000452412.1	ENSG00000233860.1	ENSG00000233860	RP11-359D14.2	-0.0967299515427616	-1.74042075999932	-1.0387293677946	0.299650966490019	0.69984626960913	Transcript	DLPFC
ENST00000419116.2	ENSG00000136541.14	ENSG00000136541	ERMN	-0.237332459793346	-2.02133015871449	-1.03871724353608	0.299656598767443	0.69984626960913	Transcript	DLPFC
ENST00000485819.1	ENSG00000146215.13	ENSG00000146215	CRIP3	0.0765304475076669	-1.25135441506578	1.03868229911256	0.29967283246103	0.69984626960913	Transcript	DLPFC
ENST00000446801.6	ENSG00000174442.11	ENSG00000174442	ZWILCH	0.0571624107528446	2.59529164918558	1.03865014808355	0.299687768982629	0.69984626960913	Transcript	DLPFC
ENST00000537347.1	ENSG00000076555.15	ENSG00000076555	ACACB	-0.108130717802245	-1.4802534813622	-1.03862326558461	0.299700258266669	0.69984626960913	Transcript	DLPFC
ENST00000551528.5	ENSG00000015153.14	ENSG00000015153	YAF2	-0.0681806273670851	-0.254062459761244	-1.03861524623063	0.299703984029099	0.69984626960913	Transcript	DLPFC
ENST00000590359.1	ENSG00000141338.13	ENSG00000141338	ABCA8	-0.235982106984097	-2.54608170667301	-1.03861134988874	0.299705794266443	0.69984626960913	Transcript	DLPFC
ENST00000617839.1	ENSG00000162086.14	ENSG00000162086	ZNF75A	0.376437705304791	-2.86899997493543	1.03858931579823	0.299716031425183	0.69984626960913	Transcript	DLPFC
ENST00000491640.5	ENSG00000114757.18	ENSG00000114757	PEX5L	-0.233567093828629	-0.697920469223649	-1.03857319543121	0.299723521184072	0.69984626960913	Transcript	DLPFC
ENST00000518566.5	ENSG00000184672.11	ENSG00000184672	RALYL	0.13947096843556	3.10429151124941	1.03857246073427	0.299723862538033	0.69984626960913	Transcript	DLPFC
ENST00000495895.1	ENSG00000204843.12	ENSG00000204843	DCTN1	0.120993606942719	-1.95533586049941	1.03855904436111	0.299730096082067	0.69984626960913	Transcript	DLPFC
ENST00000477796.1	ENSG00000147234.10	ENSG00000147234	FRMPD3	-0.059157041599232	0.0641234554962815	-1.03851295919056	0.29975150893417	0.699876417357441	Transcript	DLPFC
ENST00000325223.7	ENSG00000160226.15	ENSG00000160226	C21orf2	0.282897794533811	-0.05857207306332	1.03846096411365	0.299775668974585	0.699912977501225	Transcript	DLPFC
ENST00000555644.5	ENSG00000092020.10	ENSG00000092020	PPP2R3C	-0.0845564518230159	-0.96250570321636	-1.03843343298278	0.299788462122209	0.6999143020319	Transcript	DLPFC
ENST00000489169.1	ENSG00000151893.14	ENSG00000151893	CACUL1	-0.075754741260625	-0.0853588207881788	-1.03842315205338	0.299793239551434	0.6999143020319	Transcript	DLPFC
ENST00000525876.1	ENSG00000149257.13	ENSG00000149257	SERPINH1	-0.190718946577348	0.239496689739318	-1.03838449829174	0.299811201964577	0.699936389069242	Transcript	DLPFC
ENST00000538791.3	ENSG00000076043.9	ENSG00000076043	REXO2	0.053415048286782	1.17853112502993	1.03832817358628	0.299837377360371	0.699955059298417	Transcript	DLPFC
ENST00000453615.1	ENSG00000159352.15	ENSG00000159352	PSMD4	0.122595548063022	1.94475186281491	1.03832053342258	0.299840928039364	0.699955059298417	Transcript	DLPFC
ENST00000404284.6	ENSG00000100284.20	ENSG00000100284	TOM1	0.128928278466948	-1.3990666491202	1.0383124051767	0.29984470557991	0.699955059298417	Transcript	DLPFC
ENST00000637463.1	ENSG00000124523.15	ENSG00000124523	SIRT5	-0.0237002000467284	2.82143441120706	-1.03827279487482	0.299863114623021	0.699968082092744	Transcript	DLPFC
ENST00000623774.1	ENSG00000278963.1	ENSG00000278963	RP11-294J22.7	-0.0321898187849496	1.66138391493336	-1.03825026518755	0.299873585721227	0.699968082092744	Transcript	DLPFC
ENST00000478097.1	ENSG00000184313.19	ENSG00000184313	MROH7	0.106706144032574	-2.08870495971644	1.03822893897231	0.299883497708659	0.699968082092744	Transcript	DLPFC
ENST00000494820.5	ENSG00000099899.14	ENSG00000099899	TRMT2A	0.349676836898293	-2.94724345261717	1.03822031378177	0.299887506582634	0.699968082092744	Transcript	DLPFC
ENST00000526773.2	ENSG00000120341.18	ENSG00000120341	SEC16B	-0.216008267222835	-2.91819390011279	-1.03820742670709	0.299893496390607	0.699968082092744	Transcript	DLPFC
ENST00000572877.1	ENSG00000263120.1	ENSG00000263120	RP5-1107A17.4	0.0272240553057379	2.4071549479634	1.03817866198678	0.299906866288733	0.699968082092744	Transcript	DLPFC
ENST00000502765.1	ENSG00000250853.1	ENSG00000250853	RNF138P1	-0.0513352906360279	0.167651049318874	-1.03802819391965	0.299976810645452	0.699968082092744	Transcript	DLPFC
ENST00000512557.5	ENSG00000114544.16	ENSG00000114544	SLC41A3	0.0372937969287246	1.59215055539544	1.03801978162398	0.29998072138301	0.699968082092744	Transcript	DLPFC
ENST00000479791.1	ENSG00000183060.15	ENSG00000183060	LYSMD4	0.0418948109386591	2.80064536237271	1.03801143447738	0.299984601867586	0.699968082092744	Transcript	DLPFC
ENST00000445635.5	ENSG00000135926.13	ENSG00000135926	TMBIM1	-0.351705921755881	-0.593015798691273	-1.03800578584711	0.299987227864574	0.699968082092744	Transcript	DLPFC
ENST00000489076.1	ENSG00000143569.18	ENSG00000143569	UBAP2L	-0.0634051104298276	-0.0119100368223554	-1.03798816879562	0.299995417970924	0.699968082092744	Transcript	DLPFC
ENST00000557319.1	ENSG00000081181.7	ENSG00000081181	ARG2	-0.185092586168324	-2.52863089514997	-1.0379745654962	0.300001742200254	0.699968082092744	Transcript	DLPFC
ENST00000458404.1	ENSG00000196632.10	ENSG00000196632	WNK3	0.102396198900163	-0.779559248678189	1.03797307586719	0.300002434740276	0.699968082092744	Transcript	DLPFC
ENST00000588162.1	ENSG00000141759.14	ENSG00000141759	TXNL4A	0.0630480848173751	1.2426682725592	1.03796243409729	0.300007382212355	0.699968082092744	Transcript	DLPFC
ENST00000625075.1	ENSG00000279358.1	ENSG00000279358	RP11-688I9.5	-0.0382418548887864	2.41161226066289	-1.03794143271907	0.300017146136898	0.699968082092744	Transcript	DLPFC
ENST00000509578.1	ENSG00000127184.11	ENSG00000127184	COX7C	-0.0364878493221106	1.19411482683704	-1.03792096034313	0.300026664323434	0.699968082092744	Transcript	DLPFC
ENST00000556666.5	ENSG00000042317.16	ENSG00000042317	SPATA7	-0.101077221542925	1.80153035348871	-1.03791700991617	0.300028501011918	0.699968082092744	Transcript	DLPFC
ENST00000290277.10	ENSG00000078061.12	ENSG00000078061	ARAF	0.215821107651824	0.612375121258459	1.03789856770715	0.30003707552471	0.699968082092744	Transcript	DLPFC
ENST00000489266.5	ENSG00000107672.14	ENSG00000107672	NSMCE4A	-0.252702136373315	-2.40446022849736	-1.03787260508915	0.300049146851351	0.699968082092744	Transcript	DLPFC
ENST00000556226.5	ENSG00000092199.17	ENSG00000092199	HNRNPC	0.219932878074426	-1.86898849866664	1.03787143098758	0.300049692757896	0.699968082092744	Transcript	DLPFC
ENST00000610581.4	ENSG00000164056.10	ENSG00000164056	SPRY1	0.343239732437646	-2.06508530342479	1.03786829485255	0.300051150928565	0.699968082092744	Transcript	DLPFC
ENST00000533169.1	ENSG00000154114.12	ENSG00000154114	TBCEL	-0.125676848117525	-1.27037141686461	-1.03784810816343	0.300060537002131	0.699968082092744	Transcript	DLPFC
ENST00000427969.5	ENSG00000164828.17	ENSG00000164828	SUN1	0.158520711973426	-1.1766265091294	1.03781802562562	0.300074524648907	0.699968082092744	Transcript	DLPFC
ENST00000436404.6	ENSG00000144191.11	ENSG00000144191	CNGA3	-0.25870332981058	-3.32872870370625	-1.03780739606851	0.300079467238245	0.699968082092744	Transcript	DLPFC
ENST00000460437.1	ENSG00000184203.7	ENSG00000184203	PPP1R2	0.0535291945341377	-0.0653521895233679	1.03780225621704	0.300081857213918	0.699968082092744	Transcript	DLPFC
ENST00000573376.1	ENSG00000167100.14	ENSG00000167100	SAMD14	0.0640024915528468	0.0099537510245013	1.03778798814743	0.300088491779688	0.699968082092744	Transcript	DLPFC
ENST00000497638.2	ENSG00000136631.12	ENSG00000136631	VPS45	0.0439491025695617	1.5958309988324	1.03777552854562	0.300094285499238	0.699968082092744	Transcript	DLPFC
ENST00000555054.1	ENSG00000089737.15	ENSG00000089737	DDX24	0.0321054639123235	6.62004199783915	1.03776686188342	0.300098315544606	0.699968082092744	Transcript	DLPFC
ENST00000339561.10	ENSG00000112782.15	ENSG00000112782	CLIC5	0.328062542275614	-2.46479119711954	1.03773859155306	0.300111461654881	0.699968082092744	Transcript	DLPFC
ENST00000335450.7	ENSG00000123612.15	ENSG00000123612	ACVR1C	-0.244436087689905	-2.85850875801391	-1.03772962903944	0.300115629433138	0.699968082092744	Transcript	DLPFC
ENST00000326735.12	ENSG00000159363.17	ENSG00000159363	ATP13A2	0.0481316546506407	5.79627481850246	1.03771076112998	0.300124403578584	0.699968082092744	Transcript	DLPFC
ENST00000571569.5	ENSG00000132522.15	ENSG00000132522	GPS2	-0.178691308140305	0.708259236878567	-1.03769518219788	0.30013164838008	0.699968082092744	Transcript	DLPFC
ENST00000539573.5	ENSG00000139180.10	ENSG00000139180	NDUFA9	0.231228917078878	-0.896790304269631	1.03765996152147	0.300148027778334	0.699968082092744	Transcript	DLPFC
ENST00000229335.10	ENSG00000111732.10	ENSG00000111732	AICDA	0.0454476538322263	-0.16723185763032	1.03765835612897	0.300148774381413	0.699968082092744	Transcript	DLPFC
ENST00000231887.7	ENSG00000113790.10	ENSG00000113790	EHHADH	-0.0345446516889841	2.52039866621934	-1.03761629778345	0.300168334458733	0.699968082092744	Transcript	DLPFC
ENST00000512880.5	ENSG00000134056.11	ENSG00000134056	MRPS36	0.066531512478942	0.469397591796861	1.03760600337673	0.300173122209106	0.699968082092744	Transcript	DLPFC
ENST00000333256.10	ENSG00000184281.14	ENSG00000184281	TSSC4	-0.0837723734085836	1.66365066739303	-1.03760134853023	0.300175287114427	0.699968082092744	Transcript	DLPFC
ENST00000558528.1	ENSG00000130164.12	ENSG00000130164	LDLR	0.125096581051624	-2.08372485968531	1.03759751992586	0.300177067753694	0.699968082092744	Transcript	DLPFC
ENST00000355815.8	ENSG00000072310.16	ENSG00000072310	SREBF1	-0.42337317811588	-0.0736533269289989	-1.03758718685076	0.30018187358177	0.699968082092744	Transcript	DLPFC
ENST00000317216.2	ENSG00000179388.8	ENSG00000179388	EGR3	0.0793938817043069	4.80384015061979	1.03751037098985	0.30021760162061	0.700031565656101	Transcript	DLPFC
ENST00000280056.6	ENSG00000102796.10	ENSG00000102796	DHRS12	-0.0689431570865166	-1.00699290255838	-1.03746090070729	0.300240612388504	0.700053033590341	Transcript	DLPFC
ENST00000495497.1	ENSG00000068024.16	ENSG00000068024	HDAC4	-0.0306538532797603	1.66848882784098	-1.03745401554845	0.300243815067248	0.700053033590341	Transcript	DLPFC
ENST00000637751.1	ENSG00000155893.12	ENSG00000155893	PXYLP1	-0.0661921364365222	0.361625730010982	-1.03732703187591	0.300302886492296	0.700162097254476	Transcript	DLPFC
ENST00000320805.8	ENSG00000176953.11	ENSG00000176953	NFATC2IP	0.0185649164384442	4.39602922414718	1.0373168993338	0.300307600375974	0.700162097254476	Transcript	DLPFC
ENST00000431372.1	ENSG00000184986.10	ENSG00000184986	TMEM121	-0.166492217158691	0.620184207129486	-1.03727683443929	0.30032623994011	0.700181359002279	Transcript	DLPFC
ENST00000468409.1	ENSG00000118855.18	ENSG00000118855	MFSD1	-0.0727199356805284	-0.537008641432357	-1.03723270356322	0.300346772034788	0.700181359002279	Transcript	DLPFC
ENST00000371206.6	ENSG00000138185.17	ENSG00000138185	ENTPD1	-0.0446829081540706	0.559374084714105	-1.03722618719753	0.300349803883753	0.700181359002279	Transcript	DLPFC
ENST00000497434.6	ENSG00000214941.7	ENSG00000214941	ZSWIM7	0.188316696780394	-1.62265506611224	1.03722602040551	0.30034988148682	0.700181359002279	Transcript	DLPFC
ENST00000282903.9	ENSG00000152952.11	ENSG00000152952	PLOD2	0.145144627588065	3.44677937190938	1.03719429131299	0.300364644277181	0.700195947145982	Transcript	DLPFC
ENST00000464383.1	ENSG00000162408.10	ENSG00000162408	NOL9	0.0794686032640205	-0.559956122517803	1.03714532680635	0.300387427248041	0.700229230202154	Transcript	DLPFC
ENST00000305454.7	ENSG00000169085.11	ENSG00000169085	C8orf46	0.0257056435955688	7.33426834753164	1.03708740589212	0.300414379089706	0.700272229098992	Transcript	DLPFC
ENST00000534050.5	ENSG00000141499.16	ENSG00000141499	WRAP53	-0.298407672204236	-3.8005766001375	-1.03705441744118	0.300429730045797	0.700288184418595	Transcript	DLPFC
ENST00000431319.1	ENSG00000115761.15	ENSG00000115761	NOL10	-0.0718057842237935	0.646295985281536	-1.03696518844388	0.300471254796699	0.700290083720335	Transcript	DLPFC
ENST00000493301.5	ENSG00000124222.22	ENSG00000124222	STX16	-0.338049622621162	-2.63327132375961	-1.03696011277591	0.300473616990135	0.700290083720335	Transcript	DLPFC
ENST00000567037.1	ENSG00000149926.13	ENSG00000149926	FAM57B	-0.0366958859779917	0.940002241023451	-1.03694688937107	0.300479771162673	0.700290083720335	Transcript	DLPFC
ENST00000541113.5	ENSG00000117054.13	ENSG00000117054	ACADM	-0.318488251605959	-3.14861156810573	-1.03693952144451	0.300483200232255	0.700290083720335	Transcript	DLPFC
ENST00000370305.5	ENSG00000135297.15	ENSG00000135297	MTO1	-0.194459911613916	1.17174251337638	-1.03692686775644	0.300489089382584	0.700290083720335	Transcript	DLPFC
ENST00000463101.1	ENSG00000099994.10	ENSG00000099994	SUSD2	0.137574429578908	-2.29600896579056	1.03688740537039	0.300507456059626	0.700290083720335	Transcript	DLPFC
ENST00000409586.7	ENSG00000241852.9	ENSG00000241852	C8orf58	0.279699167274643	-2.33728184630005	1.036879958592	0.300510922041111	0.700290083720335	Transcript	DLPFC
ENST00000623412.1	ENSG00000279894.1	ENSG00000279894	GHc-857G6.7	0.0600364392980367	0.464505115384084	1.03687430619272	0.300513552875977	0.700290083720335	Transcript	DLPFC
ENST00000494615.1	ENSG00000138029.13	ENSG00000138029	HADHB	-0.0367776251180915	1.74407294500789	-1.03687267270379	0.300514313164776	0.700290083720335	Transcript	DLPFC
ENST00000219611.6	ENSG00000103326.11	ENSG00000103326	CAPN15	0.0468218309134806	2.30428510495114	1.03686989314482	0.300515606881773	0.700290083720335	Transcript	DLPFC
ENST00000525680.5	ENSG00000175274.18	ENSG00000175274	TP53I11	-0.356638962837088	-4.00976129583675	-1.03682219526452	0.300537807948006	0.700321995894013	Transcript	DLPFC
ENST00000539294.5	ENSG00000185728.16	ENSG00000185728	YTHDF3	0.0277324911239386	6.04710013358545	1.03672053945187	0.300585127496052	0.700389786723914	Transcript	DLPFC
ENST00000525562.5	ENSG00000226232.8	ENSG00000226232	RP11-419C5.2	-0.117537038870731	-0.77063643569099	-1.03670640593555	0.300591706871315	0.700389786723914	Transcript	DLPFC
ENST00000510733.1	ENSG00000121207.11	ENSG00000121207	LRAT	-0.3031791875696	-1.01512562363903	-1.03670486952379	0.300592422101085	0.700389786723914	Transcript	DLPFC
ENST00000415654.5	ENSG00000243716.10	ENSG00000243716	NPIPB5	0.213049858099766	1.20109571273156	1.03661882964083	0.300632477169808	0.700426376129168	Transcript	DLPFC
ENST00000589759.1	ENSG00000033627.15	ENSG00000033627	ATP6V0A1	0.172128197462047	-1.83763532969279	1.03660485860648	0.300638981592236	0.700426376129168	Transcript	DLPFC
ENST00000480846.1	ENSG00000163378.13	ENSG00000163378	EOGT	-0.0791740954055662	-1.90006745222659	-1.03658826956346	0.300646704989767	0.700426376129168	Transcript	DLPFC
ENST00000468483.5	ENSG00000203879.11	ENSG00000203879	GDI1	-0.128008232947048	1.37867039015534	-1.03658207135785	0.300649590736166	0.700426376129168	Transcript	DLPFC
ENST00000565117.1	ENSG00000058600.15	ENSG00000058600	POLR3E	0.0353767408250602	2.2809645692309	1.03657976445435	0.300650664783759	0.700426376129168	Transcript	DLPFC
ENST00000421391.5	ENSG00000153558.13	ENSG00000153558	FBXL2	0.333395982714056	-1.41893745821948	1.0365112253408	0.300682576379678	0.700453713621547	Transcript	DLPFC
ENST00000400288.6	ENSG00000198089.14	ENSG00000198089	SFI1	-0.343851672400494	-3.81438243628631	-1.03650354472437	0.300686152591789	0.700453713621547	Transcript	DLPFC
ENST00000567030.5	ENSG00000157045.8	ENSG00000157045	NTAN1	0.0821243812788027	-1.48712396833663	1.03649409627094	0.300690551974806	0.700453713621547	Transcript	DLPFC
ENST00000367804.4	ENSG00000117479.12	ENSG00000117479	SLC19A2	0.382302882188943	-2.75148937363922	1.03647390599019	0.300699953105161	0.700453713621547	Transcript	DLPFC
ENST00000490311.1	ENSG00000168283.13	ENSG00000168283	BMI1	-0.0974452668320817	0.105828047403612	-1.03646319595287	0.300704940062511	0.700453713621547	Transcript	DLPFC
ENST00000556962.1	ENSG00000125375.14	ENSG00000125375	ATP5S	-0.0956607835749941	-1.74959718136524	-1.03630003454538	0.300780920403016	0.70060663331065	Transcript	DLPFC
ENST00000318386.8	ENSG00000163950.12	ENSG00000163950	SLBP	0.34432293710937	-3.01764904381809	1.03628567349415	0.300787608614002	0.70060663331065	Transcript	DLPFC
ENST00000584446.5	ENSG00000141449.14	ENSG00000141449	GREB1L	-0.147299446565393	0.14681630321925	-1.03621228548599	0.300821788339868	0.700666422470898	Transcript	DLPFC
ENST00000557193.1	ENSG00000165525.17	ENSG00000165525	NEMF	-0.0427115907336003	0.0376335510437828	-1.03616596621547	0.300843362411464	0.700696848310991	Transcript	DLPFC
ENST00000590877.5	ENSG00000115266.11	ENSG00000115266	APC2	-0.164247919256242	-2.29826885058655	-1.03608546775674	0.300880858545898	0.700747390862273	Transcript	DLPFC
ENST00000258187.9	ENSG00000103034.14	ENSG00000103034	NDRG4	0.108967182578357	4.06859122861119	1.0360679699193	0.300889009441919	0.700747390862273	Transcript	DLPFC
ENST00000342251.7	ENSG00000155966.13	ENSG00000155966	AFF2	0.0658814435331898	3.50349445084386	1.03606455959666	0.300890598066022	0.700747390862273	Transcript	DLPFC
ENST00000464112.5	ENSG00000198755.10	ENSG00000198755	RPL10A	0.0670523537583897	-0.0714275318897242	1.03602675817192	0.300908207407568	0.700763567571245	Transcript	DLPFC
ENST00000566281.1	ENSG00000067955.13	ENSG00000067955	CBFB	-0.127326850669661	-2.02922183437081	-1.03600839509449	0.300916761876364	0.700763567571245	Transcript	DLPFC
ENST00000430095.6	ENSG00000002016.17	ENSG00000002016	RAD52	-0.0790717779051768	0.0310961371600456	-1.03599483286749	0.300923079965822	0.700763567571245	Transcript	DLPFC
ENST00000435168.6	ENSG00000084070.11	ENSG00000084070	SMAP2	0.375353663283855	-2.16715331848062	1.03594519293307	0.300946205947422	0.700797598490509	Transcript	DLPFC
ENST00000611390.1	ENSG00000065883.14	ENSG00000065883	CDK13	0.0293641208436424	4.47195007793124	1.03584038053364	0.300995039281509	0.700877949724446	Transcript	DLPFC
ENST00000265361.7	ENSG00000075223.13	ENSG00000075223	SEMA3C	-0.0518168091561863	4.56084895864737	-1.03583458815931	0.300997738171651	0.700877949724446	Transcript	DLPFC
ENST00000598026.1	ENSG00000197020.10	ENSG00000197020	ZNF100	-0.164214306453027	-1.67089371228573	-1.03576183473583	0.301031638170594	0.700937061279817	Transcript	DLPFC
ENST00000482490.5	ENSG00000163638.13	ENSG00000163638	ADAMTS9	-0.221576916790538	-0.586153659096952	-1.03573953916785	0.301042027467659	0.700941427550482	Transcript	DLPFC
ENST00000307897.9	ENSG00000174442.11	ENSG00000174442	ZWILCH	0.106872940882297	0.0114666808873549	1.03569187130864	0.301064240559068	0.700967324788692	Transcript	DLPFC
ENST00000469080.5	ENSG00000102226.9	ENSG00000102226	USP11	-0.167440806145362	1.25498259694465	-1.03567912877016	0.301070178732714	0.700967324788692	Transcript	DLPFC
ENST00000590041.5	ENSG00000186566.12	ENSG00000186566	GPATCH8	0.0490483676652503	0.829215878332928	1.03557822676972	0.301117203024984	0.701040459255375	Transcript	DLPFC
ENST00000557810.5	ENSG00000100897.17	ENSG00000100897	DCAF11	-0.169948595124139	-2.21996286506489	-1.03557518408712	0.301118621110797	0.701040459255375	Transcript	DLPFC
ENST00000379661.7	ENSG00000140854.12	ENSG00000140854	KATNB1	0.03619047746191	4.46890652741454	1.03549732128767	0.301154911703816	0.701057359815507	Transcript	DLPFC
ENST00000382021.2	ENSG00000168724.14	ENSG00000168724	DNAJC21	0.0255450191129577	5.13591943305249	1.03549504753588	0.30115597150676	0.701057359815507	Transcript	DLPFC
ENST00000519600.1	ENSG00000131773.13	ENSG00000131773	KHDRBS3	0.0479530457465299	4.47224589838809	1.03548535822772	0.301160487752076	0.701057359815507	Transcript	DLPFC
ENST00000552908.1	ENSG00000139116.18	ENSG00000139116	KIF21A	-0.271734010885878	0.13495000067732	-1.03547927542551	0.30116332300624	0.701057359815507	Transcript	DLPFC
ENST00000489155.1	ENSG00000070087.13	ENSG00000070087	PFN2	0.128155276628665	-1.10196317062749	1.03546598081975	0.301169519815392	0.701057359815507	Transcript	DLPFC
ENST00000318562.12	ENSG00000177106.14	ENSG00000177106	EPS8L2	0.286164897869278	-1.0707652945499	1.03543260708294	0.301185076175417	0.701057359815507	Transcript	DLPFC
ENST00000552885.2	ENSG00000257557.2	ENSG00000257557	RP11-84G21.1	0.029642458225273	1.58880233011227	1.03539125095393	0.301204354080126	0.701057359815507	Transcript	DLPFC
ENST00000416579.5	ENSG00000144040.12	ENSG00000144040	SFXN5	0.0906636873650563	1.09691984721434	1.03538433839838	0.301207576405809	0.701057359815507	Transcript	DLPFC
ENST00000309776.8	ENSG00000015171.18	ENSG00000015171	ZMYND11	0.347327102505663	-3.78333478902773	1.03535938650881	0.301219208057806	0.701057359815507	Transcript	DLPFC
ENST00000426537.1	ENSG00000160294.10	ENSG00000160294	MCM3AP	-0.0338253482941309	1.32167959188246	-1.03535563468207	0.301220957047243	0.701057359815507	Transcript	DLPFC
ENST00000429490.5	ENSG00000198964.13	ENSG00000198964	SGMS1	-0.380637633604107	-1.32569199002477	-1.03533231182389	0.301231829618682	0.701057359815507	Transcript	DLPFC
ENST00000468463.5	ENSG00000176095.11	ENSG00000176095	IP6K1	0.218178805853443	-1.65922995023814	1.03533192024032	0.301232012168031	0.701057359815507	Transcript	DLPFC
ENST00000535543.5	ENSG00000172824.14	ENSG00000172824	CES4A	0.0695721158351843	1.881504502308	1.03532211717449	0.301236582208432	0.701057359815507	Transcript	DLPFC
ENST00000528248.1	ENSG00000107593.16	ENSG00000107593	PKD2L1	-0.324465516678337	-3.85681732594168	-1.03526763636186	0.301261981180831	0.70106086672748	Transcript	DLPFC
ENST00000521654.6	ENSG00000146373.16	ENSG00000146373	RNF217	0.163271501976971	3.54616246313581	1.0352640329852	0.301263661126687	0.70106086672748	Transcript	DLPFC
ENST00000446668.5	ENSG00000145050.15	ENSG00000145050	MANF	0.174031126504969	-1.49565236691081	1.03523252877912	0.301278349106089	0.70106086672748	Transcript	DLPFC
ENST00000380345.6	ENSG00000145685.13	ENSG00000145685	LHFPL2	-0.0942257869973607	2.31003376332604	-1.035230264797	0.301279404644634	0.70106086672748	Transcript	DLPFC
ENST00000315758.9	ENSG00000146701.11	ENSG00000146701	MDH2	0.0296227255310567	6.11104359176242	1.03520910526126	0.301289269994772	0.70106086672748	Transcript	DLPFC
ENST00000463155.5	ENSG00000054277.13	ENSG00000054277	OPN3	0.400595903580125	-1.44401110376608	1.03519788337735	0.301294502135521	0.70106086672748	Transcript	DLPFC
ENST00000505033.1	ENSG00000138738.10	ENSG00000138738	PRDM5	-0.052463383158579	-0.478531862608324	-1.03515887331954	0.301312690830073	0.70106086672748	Transcript	DLPFC
ENST00000264244.7	ENSG00000113845.9	ENSG00000113845	TIMMDC1	-0.0424212580978755	3.11295647119455	-1.03515788093867	0.301313153543724	0.70106086672748	Transcript	DLPFC
ENST00000482818.1	ENSG00000100280.16	ENSG00000100280	AP1B1	-0.0614523829614051	0.721532330391738	-1.03512343770851	0.301329213551946	0.70106086672748	Transcript	DLPFC
ENST00000575209.5	ENSG00000072849.10	ENSG00000072849	DERL2	-0.076642245746396	-1.57835083073878	-1.03510542141823	0.301337614321073	0.70106086672748	Transcript	DLPFC
ENST00000587218.1	ENSG00000267522.1	ENSG00000267522	CTD-2621I17.6	-0.0723817381218255	-1.85571719254848	-1.03509148342768	0.30134411353789	0.70106086672748	Transcript	DLPFC
ENST00000370321.7	ENSG00000122406.12	ENSG00000122406	RPL5	-0.0209956007740211	7.00058569779976	-1.03508415063128	0.301347532822616	0.70106086672748	Transcript	DLPFC
ENST00000553080.1	ENSG00000161996.18	ENSG00000161996	WDR90	0.101256403194331	-0.576425334648049	1.03508145151807	0.301348791426289	0.70106086672748	Transcript	DLPFC
ENST00000530942.1	ENSG00000175224.16	ENSG00000175224	ATG13	-0.0830554520175119	-1.96785751862462	-1.03504053301748	0.301367872262641	0.701070231803973	Transcript	DLPFC
ENST00000393099.3	ENSG00000167526.13	ENSG00000167526	RPL13	0.0635973788733928	2.21836067307937	1.03503629547454	0.301369848330956	0.701070231803973	Transcript	DLPFC
ENST00000575192.1	ENSG00000108509.20	ENSG00000108509	CAMTA2	0.0896239578504302	-1.90414026215314	1.03499952221511	0.301386996951235	0.701090313865228	Transcript	DLPFC
ENST00000474911.5	ENSG00000139970.16	ENSG00000139970	RTN1	0.0641908871728958	7.2563184937358	1.03497577569905	0.30139807110524	0.701096264689226	Transcript	DLPFC
ENST00000521425.5	ENSG00000067167.7	ENSG00000067167	TRAM1	-0.0590835584528554	0.998139121414989	-1.03492650386759	0.301421049821872	0.701121465383283	Transcript	DLPFC
ENST00000613535.1	ENSG00000276505.1	ENSG00000276505	CMB9-94B1.2	-0.0822547635831647	-1.90069912837198	-1.03491602412859	0.301425937368979	0.701121465383283	Transcript	DLPFC
ENST00000411544.5	ENSG00000132824.13	ENSG00000132824	SERINC3	0.180406126825798	-1.98122072333899	1.03488671765443	0.301439605621714	0.701122604404901	Transcript	DLPFC
ENST00000474543.5	ENSG00000101158.13	ENSG00000101158	NELFCD	-0.32973632700432	-1.81394093162297	-1.03487845421189	0.301443459685351	0.701122604404901	Transcript	DLPFC
ENST00000563630.5	ENSG00000167962.13	ENSG00000167962	ZNF598	0.0432366996916998	2.25718548462998	1.03485786373912	0.301453063210345	0.701125133059809	Transcript	DLPFC
ENST00000470832.1	ENSG00000147130.14	ENSG00000147130	ZMYM3	-0.0753533707436549	-1.23545502971866	-1.03483550187158	0.301463493156672	0.701129583623632	Transcript	DLPFC
ENST00000458532.1	ENSG00000100150.16	ENSG00000100150	DEPDC5	0.0757867225959962	-1.66192137852344	1.034809160551	0.301475779495516	0.701134349939813	Transcript	DLPFC
ENST00000490258.1	ENSG00000101343.14	ENSG00000101343	CRNKL1	-0.190079703134815	-1.03557210188133	-1.0347856232157	0.301486758259389	0.701134349939813	Transcript	DLPFC
ENST00000400532.5	ENSG00000154721.14	ENSG00000154721	JAM2	0.118284242714747	-0.946571519317795	1.03477633251226	0.301491091892324	0.701134349939813	Transcript	DLPFC
ENST00000588713.1	ENSG00000005156.11	ENSG00000005156	LIG3	-0.0849060708161448	-1.63872683374151	-1.03474657104581	0.301504974358537	0.701146828541193	Transcript	DLPFC
ENST00000534834.1	ENSG00000198393.7	ENSG00000198393	ZNF26	-0.0271019817940599	3.01261591795464	-1.03470991106872	0.301522075275935	0.701166790702536	Transcript	DLPFC
ENST00000620278.1	ENSG00000186231.16	ENSG00000186231	KLHL32	-0.101771324222929	0.102237728658374	-1.03466656619658	0.30154229535821	0.701194004913437	Transcript	DLPFC
ENST00000530762.1	ENSG00000132275.10	ENSG00000132275	RRP8	0.0770821604518198	0.448428945847214	1.03461862478127	0.301564660751974	0.701195699977269	Transcript	DLPFC
ENST00000394876.6	ENSG00000145331.13	ENSG00000145331	TRMT10A	0.121831056039586	-0.21866798112698	1.03461725891103	0.301565297967303	0.701195699977269	Transcript	DLPFC
ENST00000456284.5	ENSG00000023228.13	ENSG00000023228	NDUFS1	-0.175844482627944	-1.07161136548121	-1.034603396224	0.301571765335885	0.701195699977269	Transcript	DLPFC
ENST00000423192.5	ENSG00000203734.11	ENSG00000203734	ECT2L	-0.226876401429462	-3.00472840018784	-1.03459197637778	0.301577093113986	0.701195699977269	Transcript	DLPFC
ENST00000369098.3	ENSG00000118292.8	ENSG00000118292	C1orf54	0.164172510880037	-2.27246250263705	1.03454902637362	0.301597131433401	0.701207498350532	Transcript	DLPFC
ENST00000510721.1	ENSG00000164329.13	ENSG00000164329	PAPD4	-0.0652361083439329	-0.0962944604795941	-1.03454458809087	0.301599202164446	0.701207498350532	Transcript	DLPFC
ENST00000439383.5	ENSG00000175166.16	ENSG00000175166	PSMD2	-0.0238390197483273	6.22312366617845	-1.03448298182156	0.301627946248371	0.701211893009366	Transcript	DLPFC
ENST00000381897.5	ENSG00000035928.14	ENSG00000035928	RFC1	-0.04767136706474	4.18850545008027	-1.03447864042766	0.301629971913096	0.701211893009366	Transcript	DLPFC
ENST00000373547.8	ENSG00000119414.11	ENSG00000119414	PPP6C	-0.0196921461790735	5.98413367745135	-1.03445491829508	0.301641040658673	0.701211893009366	Transcript	DLPFC
ENST00000514199.1	ENSG00000176087.14	ENSG00000176087	SLC35A4	-0.0682529374241606	0.687167173933301	-1.03445252657903	0.301642156648304	0.701211893009366	Transcript	DLPFC
ENST00000527304.1	ENSG00000173327.7	ENSG00000173327	MAP3K11	-0.0457617073071154	3.10058623037417	-1.0344492632057	0.301643679363109	0.701211893009366	Transcript	DLPFC
ENST00000484717.5	ENSG00000136059.14	ENSG00000136059	VILL	0.127229128523206	-1.03866213742235	1.03439332607995	0.301669780850329	0.701252768468066	Transcript	DLPFC
ENST00000409036.5	ENSG00000091428.17	ENSG00000091428	RAPGEF4	-0.484543978252288	-0.935666708196294	-1.03435909626431	0.301685753976251	0.701270098190214	Transcript	DLPFC
ENST00000426837.6	ENSG00000047849.21	ENSG00000047849	MAP4	-0.0520506021938668	3.67060083922301	-1.03431917748049	0.30170438253723	0.701274448358297	Transcript	DLPFC
ENST00000472843.5	ENSG00000153561.12	ENSG00000153561	RMND5A	-0.318305324493218	-3.11892131666256	-1.03431857921214	0.301704661731905	0.701274448358297	Transcript	DLPFC
ENST00000325301.6	ENSG00000100335.13	ENSG00000100335	MIEF1	0.0193548410689822	4.7934306314946	1.03423694841769	0.301742758101593	0.701315498913801	Transcript	DLPFC
ENST00000580469.1	ENSG00000243156.7	ENSG00000243156	MICAL3	-0.0435607634333477	2.08493799969867	-1.0342345336755	0.301743885089381	0.701315498913801	Transcript	DLPFC
ENST00000412685.6	ENSG00000231074.8	ENSG00000231074	HCG18	-0.184638233187244	0.399103053385541	-1.03421754567772	0.301751813661724	0.701315498913801	Transcript	DLPFC
ENST00000343572.8	ENSG00000272636.3	ENSG00000272636	DOC2B	0.260384410819579	-3.51488597854912	1.03420772483738	0.301756397269712	0.701315498913801	Transcript	DLPFC
ENST00000553948.1	ENSG00000165914.14	ENSG00000165914	TTC7B	0.0452252644669542	1.33606876135882	1.03416314039566	0.301777206420894	0.701321326288212	Transcript	DLPFC
ENST00000397118.7	ENSG00000092051.16	ENSG00000092051	JPH4	0.151927568640519	0.900640247249877	1.034161831835	0.301777817187379	0.701321326288212	Transcript	DLPFC
ENST00000494035.1	ENSG00000100304.12	ENSG00000100304	TTLL12	0.281240404887129	-3.63531913576867	1.03413922766599	0.301788367741055	0.701321326288212	Transcript	DLPFC
ENST00000418949.6	ENSG00000166278.14	ENSG00000166278	C2	-0.064076303976004	-0.225869918045409	-1.03412934722874	0.301792979537849	0.701321326288212	Transcript	DLPFC
ENST00000360943.9	ENSG00000159202.17	ENSG00000159202	UBE2Z	0.0191591690679659	5.76090817938598	1.03408994645873	0.301811370725366	0.701344267746053	Transcript	DLPFC
ENST00000594597.5	ENSG00000089351.14	ENSG00000089351	GRAMD1A	-0.304116347395836	-3.81817512752636	-1.03402958925246	0.301839545249442	0.701389941622705	Transcript	DLPFC
ENST00000376279.7	ENSG00000175198.15	ENSG00000175198	PCCA	0.134578409802835	2.02411363931977	1.033938313296	0.301882155873222	0.701436094589822	Transcript	DLPFC
ENST00000455277.2	ENSG00000185420.18	ENSG00000185420	SMYD3	0.0960169914584519	-1.90968557808664	1.03388657162315	0.301906312376485	0.701436094589822	Transcript	DLPFC
ENST00000483859.6	ENSG00000112701.17	ENSG00000112701	SENP6	0.027002448326758	3.40402975424171	1.03388092679541	0.301908947841026	0.701436094589822	Transcript	DLPFC
ENST00000465882.5	ENSG00000114030.12	ENSG00000114030	KPNA1	-0.226582645829212	1.21654568616436	-1.03387657256085	0.30191098076225	0.701436094589822	Transcript	DLPFC
ENST00000553505.1	ENSG00000092051.16	ENSG00000092051	JPH4	0.0688617846571011	0.842160292743556	1.03386703915932	0.30191543178415	0.701436094589822	Transcript	DLPFC
ENST00000480222.1	ENSG00000160584.15	ENSG00000160584	SIK3	-0.0564173327262979	0.761897448650423	-1.03385192046502	0.301922490596955	0.701436094589822	Transcript	DLPFC
ENST00000357474.9	ENSG00000145194.17	ENSG00000145194	ECE2	0.195330319143722	-1.44622744582273	1.03385153884723	0.301922668773064	0.701436094589822	Transcript	DLPFC
ENST00000497351.5	ENSG00000081913.13	ENSG00000081913	PHLPP1	-0.103488204892404	0.17704030476896	-1.03382965377773	0.301932886958654	0.701436094589822	Transcript	DLPFC
ENST00000372455.4	ENSG00000159479.16	ENSG00000159479	MED8	-0.103799217054659	0.341550973043737	-1.03382279787872	0.301936088040061	0.701436094589822	Transcript	DLPFC
ENST00000492690.1	ENSG00000132155.11	ENSG00000132155	RAF1	-0.0652888548034713	-0.513612164014226	-1.03367884486071	0.302003306247896	0.701518021954395	Transcript	DLPFC
ENST00000443445.1	ENSG00000228793.1	ENSG00000228793	RP1-223B1.1	-0.191989905379439	-0.96953701928182	-1.03364050188605	0.302021212012407	0.701518021954395	Transcript	DLPFC
ENST00000419205.5	ENSG00000071889.16	ENSG00000071889	FAM3A	-0.138731539453045	1.24226636440359	-1.03363584946081	0.302023384694166	0.701518021954395	Transcript	DLPFC
ENST00000482985.4	ENSG00000244733.5	ENSG00000244733	RP11-506M13.3	-0.0344958618296734	2.50159919247957	-1.03363397182914	0.302024261550776	0.701518021954395	Transcript	DLPFC
ENST00000231130.3	ENSG00000113205.5	ENSG00000113205	PCDHB3	-0.0352364781169421	2.39089616473718	-1.03362016147508	0.302030711057703	0.701518021954395	Transcript	DLPFC
ENST00000587899.3	ENSG00000233705.6	ENSG00000233705	SLC26A4-AS1	0.102766449697465	-1.3280975814094	1.03361426666018	0.302033463994843	0.701518021954395	Transcript	DLPFC
ENST00000426699.1	ENSG00000229308.1	ENSG00000229308	AC010084.1	0.0809970530381473	-0.951280260855148	1.03360477758531	0.302037895522333	0.701518021954395	Transcript	DLPFC
ENST00000558049.5	ENSG00000068305.17	ENSG00000068305	MEF2A	0.0494169670353668	-0.228552414152149	1.03359326483706	0.302043272191262	0.701518021954395	Transcript	DLPFC
ENST00000536944.2	ENSG00000255710.2	ENSG00000255710	RP11-667M19.9	0.0606858275582652	-0.345226530850185	1.03358304720384	0.302048044070808	0.701518021954395	Transcript	DLPFC
ENST00000369472.1	ENSG00000146278.10	ENSG00000146278	PNRC1	-0.0302074132136739	3.99329133599749	-1.03352570625691	0.302074824601816	0.701560428937984	Transcript	DLPFC
ENST00000460485.1	ENSG00000163161.12	ENSG00000163161	ERCC3	-0.0416326767352139	0.635543654389033	-1.03348077819447	0.302095808924723	0.701563562167296	Transcript	DLPFC
ENST00000455205.5	ENSG00000071553.16	ENSG00000071553	ATP6AP1	-0.0269139087872293	3.07968379115224	-1.03347609806892	0.302097994903323	0.701563562167296	Transcript	DLPFC
ENST00000283928.9	ENSG00000153814.11	ENSG00000153814	JAZF1	0.043949505131201	4.57879220627656	1.03346808273497	0.302101738705319	0.701563562167296	Transcript	DLPFC
ENST00000528848.2	ENSG00000254598.2	ENSG00000254598	CSNK2A3	0.0758213233522579	0.25079509986274	1.03338029382023	0.302142745179167	0.701612166405057	Transcript	DLPFC
ENST00000615145.4	ENSG00000273136.6	ENSG00000273136	NBPF26	-0.348885065556506	-1.68195878999368	-1.03337292630226	0.302146186738795	0.701612166405057	Transcript	DLPFC
ENST00000429440.5	ENSG00000143776.18	ENSG00000143776	CDC42BPA	-0.0380102431111629	1.89365132929798	-1.03335031277344	0.302156750270973	0.701612166405057	Transcript	DLPFC
ENST00000588993.1	ENSG00000254004.6	ENSG00000254004	ZNF260	-0.27425435897221	-1.42942898944056	-1.03335029768345	0.302156757320093	0.701612166405057	Transcript	DLPFC
ENST00000255759.10	ENSG00000133393.12	ENSG00000133393	FOPNL	0.0227268798704225	4.41451166038721	1.03328160498577	0.30218884748018	0.701666889849412	Transcript	DLPFC
ENST00000549615.5	ENSG00000169372.12	ENSG00000169372	CRADD	0.321820539443639	-3.85217647078527	1.03319435105321	0.302229611903681	0.701738257087785	Transcript	DLPFC
ENST00000454659.1	ENSG00000143294.14	ENSG00000143294	PRCC	-0.248813853941716	-2.06736546010316	-1.03317917614142	0.302236701890809	0.701738257087785	Transcript	DLPFC
ENST00000492534.1	ENSG00000117280.12	ENSG00000117280	RAB29	0.0394255649900307	0.565237481587238	1.03314922703413	0.302250694969445	0.701738257087785	Transcript	DLPFC
ENST00000419368.1	ENSG00000225465.8	ENSG00000225465	RFPL1S	0.069466886452483	-0.198819626064794	1.03314284139495	0.302253678578508	0.701738257087785	Transcript	DLPFC
ENST00000559500.1	ENSG00000138604.9	ENSG00000138604	GLCE	-0.0709626429058014	-0.185475959510603	-1.03307368769811	0.302285991028482	0.701776317493502	Transcript	DLPFC
ENST00000527115.1	ENSG00000175536.6	ENSG00000175536	LIPT2	-0.0809753866300869	-1.18323061014314	-1.03306129656188	0.302291781099727	0.701776317493502	Transcript	DLPFC
ENST00000337433.9	ENSG00000167380.16	ENSG00000167380	ZNF226	0.036443219652477	3.70548171100659	1.03305302813204	0.30229564477355	0.701776317493502	Transcript	DLPFC
ENST00000580547.1	ENSG00000176658.16	ENSG00000176658	MYO1D	-0.08748465571719	-1.67798708157668	-1.03302388173168	0.302309264573451	0.701788146417171	Transcript	DLPFC
ENST00000552326.5	ENSG00000198015.12	ENSG00000198015	MRPL42	0.349902090787062	-2.38691955939231	1.0329718573701	0.30233357601801	0.701807681138449	Transcript	DLPFC
ENST00000453675.6	ENSG00000177570.13	ENSG00000177570	SAMD12	0.175887314227973	0.542590076111601	1.03294820326148	0.302344630224279	0.701807681138449	Transcript	DLPFC
ENST00000260453.3	ENSG00000138587.5	ENSG00000138587	MNS1	0.0390597441855415	2.12762569951709	1.03293052277509	0.302352892971289	0.701807681138449	Transcript	DLPFC
ENST00000604157.1	ENSG00000268471.5	ENSG00000268471	MIR4453	-0.0238569070206433	2.20954103100559	-1.03291323169903	0.302360973878327	0.701807681138449	Transcript	DLPFC
ENST00000567540.1	ENSG00000260077.1	ENSG00000260077	RP11-254F7.2	0.0386783215528493	0.964910713878621	1.03288260062407	0.302375289528411	0.701807681138449	Transcript	DLPFC
ENST00000598394.1	ENSG00000161243.8	ENSG00000161243	FBXO27	0.0643700688493588	-0.920596782329923	1.03287933888089	0.302376813953894	0.701807681138449	Transcript	DLPFC
ENST00000431984.5	ENSG00000183166.10	ENSG00000183166	CALN1	0.0664843268222083	1.62529490414673	1.03286054452509	0.302385597883097	0.701807681138449	Transcript	DLPFC
ENST00000414000.3	ENSG00000146360.8	ENSG00000146360	GPR6	0.113564867040175	-0.125456965332998	1.03285994811526	0.302385876630304	0.701807681138449	Transcript	DLPFC
ENST00000402630.5	ENSG00000196588.14	ENSG00000196588	MKL1	-0.0503885684413813	0.285926811238978	-1.03280949947026	0.302409455700912	0.701842620006456	Transcript	DLPFC
ENST00000394321.9	ENSG00000090674.15	ENSG00000090674	MCOLN1	0.0954581168282119	0.41769387145381	1.03278279660209	0.302421936787279	0.701851801034175	Transcript	DLPFC
ENST00000318842.11	ENSG00000156313.12	ENSG00000156313	RPGR	-0.175962253379625	1.34941749623717	-1.032677211871	0.302471291116778	0.701946553453728	Transcript	DLPFC
ENST00000510756.5	ENSG00000153113.23	ENSG00000153113	CAST	-0.365683956167894	-1.31954108585183	-1.03264128624648	0.302488085350462	0.701965740293366	Transcript	DLPFC
ENST00000393543.7	ENSG00000111554.14	ENSG00000111554	MDM1	-0.0756699206218031	0.0476305059244544	-1.03259353033252	0.302510410880941	0.701997761834293	Transcript	DLPFC
ENST00000370393.5	ENSG00000171100.14	ENSG00000171100	MTM1	-0.055550069029515	-0.774042578728955	-1.03255616425939	0.302527880006579	0.702018512241435	Transcript	DLPFC
ENST00000532650.1	ENSG00000173898.11	ENSG00000173898	SPTBN2	0.128966518136416	0.621843666202596	1.03251925512495	0.302545136169013	0.702024091535194	Transcript	DLPFC
ENST00000451762.3	ENSG00000180769.8	ENSG00000180769	WDFY3-AS2	-0.0463547144085358	2.99486722717033	-1.0324878019635	0.302559842014148	0.702024091535194	Transcript	DLPFC
ENST00000531534.5	ENSG00000177542.10	ENSG00000177542	SLC25A22	0.155638697388249	-2.21452896865908	1.03246333016283	0.302571284072197	0.702024091535194	Transcript	DLPFC
ENST00000552390.5	ENSG00000175203.15	ENSG00000175203	DCTN2	-0.176235985454276	-2.27051513176119	-1.03245370618868	0.302575783945754	0.702024091535194	Transcript	DLPFC
ENST00000525727.5	ENSG00000174915.11	ENSG00000174915	PTDSS2	-0.0805109946100909	-1.34016845290963	-1.03244411090185	0.302580270450511	0.702024091535194	Transcript	DLPFC
ENST00000397260.7	ENSG00000092096.15	ENSG00000092096	SLC22A17	0.333477211678534	-0.0940953672884909	1.0324415926346	0.302581447933665	0.702024091535194	Transcript	DLPFC
ENST00000282549.6	ENSG00000115507.9	ENSG00000115507	OTX1	-0.231041730334177	-1.46557429573416	-1.03237822085132	0.302611080112331	0.702073056006985	Transcript	DLPFC
ENST00000294241.10	ENSG00000272886.5	ENSG00000272886	DCP1A	-0.188692233455406	-0.50782441585129	-1.03233191870463	0.302632731880264	0.702103503283168	Transcript	DLPFC
ENST00000443930.1	ENSG00000233542.1	ENSG00000233542	RP11-547D24.1	0.0812374743787796	-0.329368937808397	1.03230840610051	0.302643727219076	0.702109226780649	Transcript	DLPFC
ENST00000498729.6	ENSG00000130294.14	ENSG00000130294	KIF1A	0.273625230617949	5.98772023482169	1.03219404537302	0.302697210210896	0.702210577410733	Transcript	DLPFC
ENST00000412571.1	ENSG00000233895.1	ENSG00000233895	RP1-122P22.2	-0.0749662812023423	-1.64239248757546	-1.03216821685978	0.302709290285274	0.702210577410733	Transcript	DLPFC
ENST00000357949.4	ENSG00000197019.4	ENSG00000197019	SERTAD1	-0.0603840621907325	1.28259536369812	-1.0321462234819	0.302719576908985	0.702210577410733	Transcript	DLPFC
ENST00000523169.1	ENSG00000080823.21	ENSG00000080823	MOK	0.100046769850636	-1.00106693360995	1.03211866269003	0.302732467823036	0.702210577410733	Transcript	DLPFC
ENST00000252108.7	ENSG00000110344.9	ENSG00000110344	UBE4A	-0.0151002233710417	6.94099705655062	-1.03210506303456	0.302738828878041	0.702210577410733	Transcript	DLPFC
ENST00000520203.1	ENSG00000164751.14	ENSG00000164751	PEX2	-0.0895445280411674	-1.32063457168204	-1.03209740940952	0.302742408796947	0.702210577410733	Transcript	DLPFC
ENST00000267620.14	ENSG00000140092.14	ENSG00000140092	FBLN5	-0.0436273916668885	1.7691412080407	-1.03207125957793	0.30275464037463	0.702210577410733	Transcript	DLPFC
ENST00000511068.1	ENSG00000108848.15	ENSG00000108848	LUC7L3	0.0974822450807184	-1.60863943457308	1.03206909989898	0.302755650578716	0.702210577410733	Transcript	DLPFC
ENST00000547276.5	ENSG00000135486.17	ENSG00000135486	HNRNPA1	-0.0411627947729143	6.01440534658279	-1.03196153348187	0.302805968328792	0.702301330991149	Transcript	DLPFC
ENST00000559040.1	ENSG00000156958.14	ENSG00000156958	GALK2	-0.200167062319404	-1.37451369084732	-1.03194898227823	0.302811839933349	0.702301330991149	Transcript	DLPFC
ENST00000558181.5	ENSG00000128915.11	ENSG00000128915	ICE2	-0.0481909943809949	3.82223984399053	-1.03192589569249	0.302822640315378	0.702306594998145	Transcript	DLPFC
ENST00000349996.6	ENSG00000138101.18	ENSG00000138101	DTNB	0.226534923314778	-1.43486733945337	1.03180906082929	0.302877302024767	0.702380256767139	Transcript	DLPFC
ENST00000317613.10	ENSG00000138835.22	ENSG00000138835	RGS3	-0.276311459633755	-2.7787452055568	-1.03180690443788	0.302878310963987	0.702380256767139	Transcript	DLPFC
ENST00000513163.5	ENSG00000118564.14	ENSG00000118564	FBXL5	-0.367154747540698	1.66632478641495	-1.03177962316341	0.302891075606608	0.702380256767139	Transcript	DLPFC
ENST00000460340.1	ENSG00000107317.11	ENSG00000107317	PTGDS	0.270623986827876	-1.10589545198571	1.03176381156414	0.30289847386435	0.702380256767139	Transcript	DLPFC
ENST00000484322.5	ENSG00000242593.5	ENSG00000242593	RP5-921G16.1	0.0565722564621818	0.298392174095282	1.03175806381216	0.302901163271204	0.702380256767139	Transcript	DLPFC
ENST00000445193.7	ENSG00000163684.11	ENSG00000163684	RPP14	0.0244394569216476	5.07373444687405	1.03174859982979	0.30290559155879	0.702380256767139	Transcript	DLPFC
ENST00000553629.5	ENSG00000213983.11	ENSG00000213983	AP1G2	0.203186397294043	-1.32293070014247	1.03167890329834	0.302938204561925	0.702436095394158	Transcript	DLPFC
ENST00000371016.5	ENSG00000198160.14	ENSG00000198160	MIER1	-0.426358193940909	-3.51850365992062	-1.0316489487437	0.302952221876318	0.702445130481802	Transcript	DLPFC
ENST00000543463.1	ENSG00000198064.13	ENSG00000198064	RP11-347C12.1	-0.100823663253184	0.85199859849402	-1.03163411000765	0.302959165863172	0.702445130481802	Transcript	DLPFC
ENST00000476503.5	ENSG00000171163.15	ENSG00000171163	ZNF692	-0.263028053615922	-2.44867301317106	-1.03156286996209	0.302992505084175	0.702489686657669	Transcript	DLPFC
ENST00000617958.4	ENSG00000214575.9	ENSG00000214575	CPEB1	0.122054707644498	-0.188455284713456	1.03155658078535	0.302995448437659	0.702489686657669	Transcript	DLPFC
ENST00000464772.1	ENSG00000146729.9	ENSG00000146729	GBAS	0.0266148352583405	1.92739992214388	1.03153294972158	0.303006508016686	0.702492533804027	Transcript	DLPFC
ENST00000521265.5	ENSG00000133872.13	ENSG00000133872	SARAF	0.219751963618163	0.29156041144991	1.03149203701107	0.303025656220069	0.702492533804027	Transcript	DLPFC
ENST00000511266.6	ENSG00000164904.16	ENSG00000164904	ALDH7A1	-0.0605572385967483	0.745970187545584	-1.03148773013326	0.303027671996931	0.702492533804027	Transcript	DLPFC
ENST00000476571.1	ENSG00000188580.13	ENSG00000188580	NKAIN2	-0.0502904192236826	-0.0706466293205114	-1.03148102924458	0.303030808276536	0.702492533804027	Transcript	DLPFC
ENST00000566551.1	ENSG00000261326.2	ENSG00000261326	LINC01355	0.0372353733782908	3.57760277730372	1.0313999536382	0.303068756568444	0.702499791539744	Transcript	DLPFC
ENST00000490323.5	ENSG00000136682.14	ENSG00000136682	CBWD2	0.0586368213923519	1.21324247844131	1.03138903387243	0.303073867922333	0.702499791539744	Transcript	DLPFC
ENST00000497559.1	ENSG00000100354.20	ENSG00000100354	TNRC6B	-0.180959002691372	-2.66837547529615	-1.0313870163442	0.303074812298771	0.702499791539744	Transcript	DLPFC
ENST00000409968.5	ENSG00000144229.11	ENSG00000144229	THSD7B	0.163421033342895	1.0856100648801	1.03138461733939	0.303075935241565	0.702499791539744	Transcript	DLPFC
ENST00000444762.1	ENSG00000232466.1	ENSG00000232466	RP11-337A23.5	-0.0695775589644848	-1.78896152153701	-1.03138318815908	0.303076604223507	0.702499791539744	Transcript	DLPFC
ENST00000376542.7	ENSG00000100997.18	ENSG00000100997	ABHD12	-0.0720446134713201	1.46382566486851	-1.03129822863057	0.303116374518114	0.702572194176435	Transcript	DLPFC
ENST00000291691.11	ENSG00000160298.17	ENSG00000160298	C21orf58	0.215814593920155	-1.14307709593269	1.03127396659109	0.303127732429475	0.702578739519182	Transcript	DLPFC
ENST00000395340.5	ENSG00000101191.16	ENSG00000101191	DIDO1	0.0349035778961942	4.08314160014701	1.03122737787659	0.303149543036878	0.702602756904556	Transcript	DLPFC
ENST00000263650.11	ENSG00000021762.19	ENSG00000021762	OSBPL5	-0.0496559997820888	2.61968200995264	-1.03120898731431	0.30315815290678	0.702602756904556	Transcript	DLPFC
ENST00000356438.7	ENSG00000198331.10	ENSG00000198331	HYLS1	0.0388572980787958	1.89978660036139	1.03119714408007	0.303163697614641	0.702602756904556	Transcript	DLPFC
ENST00000479257.5	ENSG00000128595.16	ENSG00000128595	CALU	-0.284953301699333	0.397738192619887	-1.03117684067954	0.303173203319578	0.702605008154793	Transcript	DLPFC
ENST00000443346.1	ENSG00000224479.6	ENSG00000224479	AC136289.1	0.0476375499367433	1.00844976832026	1.03107842687976	0.303219281797509	0.702690784897772	Transcript	DLPFC
ENST00000422514.6	ENSG00000198242.13	ENSG00000198242	RPL23A	-0.03710643872645	4.04001798393846	-1.03104803346598	0.303233513289805	0.702690784897772	Transcript	DLPFC
ENST00000579225.2	ENSG00000266028.7	ENSG00000266028	SRGAP2	0.181117896633628	0.583021212538753	1.03102588699534	0.303243883492504	0.702690784897772	Transcript	DLPFC
ENST00000510998.5	ENSG00000129116.17	ENSG00000129116	PALLD	0.353073370905915	-2.54456282671058	1.03102487508772	0.303244357329285	0.702690784897772	Transcript	DLPFC
ENST00000354960.7	ENSG00000138735.15	ENSG00000138735	PDE5A	0.193591242813925	0.471731810747095	1.03100463978985	0.303253832832033	0.702692963369719	Transcript	DLPFC
ENST00000513146.1	ENSG00000183718.5	ENSG00000183718	TRIM52	0.0303101410501552	1.48159374210115	1.0309535468842	0.303277758784077	0.702728625032837	Transcript	DLPFC
ENST00000323563.7	ENSG00000102738.7	ENSG00000102738	MRPS31	0.0204080046647677	3.57813395486513	1.03089546026492	0.30330496130571	0.702771876654617	Transcript	DLPFC
ENST00000467822.5	ENSG00000065600.12	ENSG00000065600	TMEM206	-0.228164032757207	0.0012042379169949	-1.03085156326714	0.303325519771806	0.70279973168562	Transcript	DLPFC
ENST00000557982.1	ENSG00000166821.8	ENSG00000166821	PEX11A	0.0694696917998759	-1.27777985538066	1.03080324110804	0.3033481517679	0.702832389345	Transcript	DLPFC
ENST00000486305.6	ENSG00000130413.15	ENSG00000130413	STK33	0.0160983170280424	4.93266759408111	1.03073296711103	0.30338106706091	0.702888870037811	Transcript	DLPFC
ENST00000416245.5	ENSG00000188372.14	ENSG00000188372	ZP3	0.041646076786873	0.0773803874257216	1.03070746070069	0.303393014473064	0.702896769453327	Transcript	DLPFC
ENST00000569787.1	ENSG00000058600.15	ENSG00000058600	POLR3E	0.153229318481685	-0.793328690740692	1.03068880453734	0.303401753372104	0.702897235194316	Transcript	DLPFC
ENST00000475197.1	ENSG00000231177.4	ENSG00000231177	LINC00852	0.389706296635554	-3.43916233321707	1.03061305582362	0.303437237225286	0.702935479381652	Transcript	DLPFC
ENST00000534980.5	ENSG00000110367.11	ENSG00000110367	DDX6	-0.0518789241366592	5.89237704357161	-1.03059143508144	0.303447365789744	0.702935479381652	Transcript	DLPFC
ENST00000517528.1	ENSG00000008853.16	ENSG00000008853	RHOBTB2	0.0932682949481157	-0.192348241916095	1.03058943398651	0.303448303244409	0.702935479381652	Transcript	DLPFC
ENST00000355697.6	ENSG00000183605.16	ENSG00000183605	SFXN4	0.0324009157028734	2.69274038212063	1.03058046249041	0.303452506152679	0.702935479381652	Transcript	DLPFC
ENST00000466805.5	ENSG00000112053.13	ENSG00000112053	SLC26A8	0.0366629029525406	1.05530563370696	1.03049664973387	0.303491772085865	0.702935479381652	Transcript	DLPFC
ENST00000502448.5	ENSG00000170448.11	ENSG00000170448	NFXL1	-0.315189663983253	-3.59414424666771	-1.0304917179411	0.303494082716213	0.702935479381652	Transcript	DLPFC
ENST00000381134.7	ENSG00000157399.14	ENSG00000157399	ARSE	0.284929145067257	-2.59757573355251	1.03049167848747	0.303494101200969	0.702935479381652	Transcript	DLPFC
ENST00000428941.5	ENSG00000101972.18	ENSG00000101972	STAG2	0.137438879721406	-1.01405200887245	1.03044302458233	0.303516897028586	0.702935479381652	Transcript	DLPFC
ENST00000495828.1	ENSG00000117419.14	ENSG00000117419	ERI3	-0.234715408375084	-1.1181808795666	-1.03042507381932	0.303525307793112	0.702935479381652	Transcript	DLPFC
ENST00000518537.5	ENSG00000078674.17	ENSG00000078674	PCM1	-0.0373964079295434	3.37202446114917	-1.03041993732251	0.303527714508574	0.702935479381652	Transcript	DLPFC
ENST00000338631.10	ENSG00000100813.14	ENSG00000100813	ACIN1	0.107443567506287	0.255909504872506	1.03041624278759	0.303529445597894	0.702935479381652	Transcript	DLPFC
ENST00000454592.5	ENSG00000006576.16	ENSG00000006576	PHTF2	-0.0873866093350211	-0.30451642314308	-1.03040292373934	0.303535686346664	0.702935479381652	Transcript	DLPFC
ENST00000463116.1	ENSG00000116754.13	ENSG00000116754	SRSF11	-0.0534631135466321	2.56731017705646	-1.03035926674521	0.303556142787964	0.702935479381652	Transcript	DLPFC
ENST00000257879.10	ENSG00000135424.15	ENSG00000135424	ITGA7	0.0815195666836985	3.81209485922425	1.03034264750936	0.303563930336896	0.702935479381652	Transcript	DLPFC
ENST00000626479.1	ENSG00000281207.1	ENSG00000281207	SLFNL1-AS1	-0.026639003832226	3.00135404231864	-1.03031964265395	0.303574710320723	0.702935479381652	Transcript	DLPFC
ENST00000477140.1	ENSG00000185736.15	ENSG00000185736	ADARB2	-0.118305828537487	-1.17271672141153	-1.03029276766408	0.303587304157731	0.702935479381652	Transcript	DLPFC
ENST00000444116.1	ENSG00000037637.10	ENSG00000037637	FBXO42	0.331720040668974	-4.33659399746418	1.03028508265724	0.303590905478017	0.702935479381652	Transcript	DLPFC
ENST00000478430.2	ENSG00000126790.11	ENSG00000126790	L3HYPDH	0.0448668752089443	0.372238501526963	1.03027359537056	0.303596288662184	0.702935479381652	Transcript	DLPFC
ENST00000471652.1	ENSG00000105939.12	ENSG00000105939	ZC3HAV1	-0.189791843918098	-0.826248453072389	-1.03026369575771	0.303600927880097	0.702935479381652	Transcript	DLPFC
ENST00000533430.5	ENSG00000174483.19	ENSG00000174483	BBS1	0.0503835574001423	0.869877385169316	1.03026162172943	0.303601899830073	0.702935479381652	Transcript	DLPFC
ENST00000567571.5	ENSG00000103653.16	ENSG00000103653	CSK	-0.172128888637065	0.942227144584482	-1.03025481270345	0.303605090752293	0.702935479381652	Transcript	DLPFC
ENST00000335007.9	ENSG00000186298.11	ENSG00000186298	PPP1CC	-0.0232295344381419	5.80351013335905	-1.03024516834358	0.303609610438825	0.702935479381652	Transcript	DLPFC
ENST00000608661.1	ENSG00000273247.5	ENSG00000273247	RP11-83A24.2	-0.0263608809027066	2.08008517853562	-1.03023442977176	0.303614642964424	0.702935479381652	Transcript	DLPFC
ENST00000474831.5	ENSG00000188186.10	ENSG00000188186	LAMTOR4	0.111902180166843	-1.08397661519219	1.03016809252697	0.30364573249295	0.702951414106502	Transcript	DLPFC
ENST00000504264.5	ENSG00000155893.12	ENSG00000155893	PXYLP1	0.128854536866686	1.13005195885684	1.03016752729411	0.303645997403387	0.702951414106502	Transcript	DLPFC
ENST00000559158.5	ENSG00000185787.14	ENSG00000185787	MORF4L1	0.322313508842138	-2.47181561937747	1.03016508693993	0.303647141137846	0.702951414106502	Transcript	DLPFC
ENST00000490942.1	ENSG00000164548.10	ENSG00000164548	TRA2A	-0.0958673854157328	0.315374865520595	-1.03009203802209	0.303681378714062	0.703010906430632	Transcript	DLPFC
ENST00000491497.1	ENSG00000158793.13	ENSG00000158793	NIT1	0.0744528531344889	0.350957187823706	1.03006743586464	0.303692910173036	0.703011670470464	Transcript	DLPFC
ENST00000313324.8	ENSG00000178397.12	ENSG00000178397	FAM220A	0.67348380312216	-0.661434512861538	1.03005489740698	0.30369878727856	0.703011670470464	Transcript	DLPFC
ENST00000544188.1	ENSG00000086598.10	ENSG00000086598	TMED2	0.280086464617892	-3.13555547485919	1.0300089879939	0.303720306877951	0.703041716930245	Transcript	DLPFC
ENST00000440309.5	ENSG00000163482.11	ENSG00000163482	STK36	0.112731369850446	2.32994669662062	1.02996437983494	0.303741217501482	0.703070352102919	Transcript	DLPFC
ENST00000481923.1	ENSG00000173852.14	ENSG00000173852	DPY19L1	-0.0348202845179646	2.83854027404279	-1.02977886788421	0.303828188815628	0.703251892167796	Transcript	DLPFC
ENST00000595170.1	ENSG00000188897.8	ENSG00000188897	CTD-3088G3.8	-0.0385841270188969	1.01834157548207	-1.02974589370327	0.303843649439216	0.703267905405897	Transcript	DLPFC
ENST00000533910.5	ENSG00000110721.11	ENSG00000110721	CHKA	-0.039236388277751	1.6695889008066	-1.02970195260141	0.303864252945226	0.703295820978961	Transcript	DLPFC
ENST00000592590.6	ENSG00000182087.12	ENSG00000182087	TMEM259	0.121030187579991	0.245077904100937	1.02959448370297	0.303914647873509	0.703392685487683	Transcript	DLPFC
ENST00000490475.1	ENSG00000100154.14	ENSG00000100154	TTC28	0.0349025252471377	1.63561477259942	1.02954323751732	0.303938680490138	0.703408466877593	Transcript	DLPFC
ENST00000471603.6	ENSG00000008710.18	ENSG00000008710	PKD1	0.0471566906756101	2.82476569664121	1.02953229055462	0.303943814385975	0.703408466877593	Transcript	DLPFC
ENST00000486720.1	ENSG00000117362.12	ENSG00000117362	APH1A	0.0845533513896403	-1.89847487788804	1.02952528734815	0.303947098773227	0.703408466877593	Transcript	DLPFC
ENST00000394479.3	ENSG00000162924.13	ENSG00000162924	REL	-0.0583697854112548	2.36566474111519	-1.02949520347957	0.303961207876082	0.703421345349661	Transcript	DLPFC
ENST00000517792.5	ENSG00000079102.16	ENSG00000079102	RUNX1T1	0.111629153436205	-1.61605769214101	1.02946934069892	0.303973337670439	0.703429642747758	Transcript	DLPFC
ENST00000407528.6	ENSG00000175161.13	ENSG00000175161	CADM2	-0.0443510411708049	3.64973852253361	-1.02942739666762	0.303993010351252	0.703433478988543	Transcript	DLPFC
ENST00000472158.5	ENSG00000173681.16	ENSG00000173681	CXorf23	-0.0788625255552742	-0.365791056364291	-1.02940608506322	0.30400300629171	0.703433478988543	Transcript	DLPFC
ENST00000541959.5	ENSG00000134287.9	ENSG00000134287	ARF3	0.256349184208433	2.54616474300513	1.02937479149245	0.304017684545511	0.703433478988543	Transcript	DLPFC
ENST00000239440.8	ENSG00000120318.15	ENSG00000120318	ARAP3	-0.218686019455666	0.569997074599026	-1.02936200692619	0.30402368128415	0.703433478988543	Transcript	DLPFC
ENST00000366441.4	ENSG00000235257.8	ENSG00000235257	ITGA9-AS1	0.0195567914902557	3.1888776963392	1.02932457514201	0.304041239519792	0.703433478988543	Transcript	DLPFC
ENST00000477474.2	ENSG00000109689.14	ENSG00000109689	STIM2	-0.0829557960082924	-0.845286601805956	-1.02931455874137	0.304045938056623	0.703433478988543	Transcript	DLPFC
ENST00000421541.1	ENSG00000159140.18	ENSG00000159140	SON	-0.0897077139812551	-1.05118378597635	-1.02931338772056	0.304046487367331	0.703433478988543	Transcript	DLPFC
ENST00000452690.1	ENSG00000236393.1	ENSG00000236393	RP11-320G24.1	-0.0272748877322483	3.14725458350166	-1.02931324599582	0.304046553848616	0.703433478988543	Transcript	DLPFC
ENST00000543157.7	ENSG00000064490.13	ENSG00000064490	RFXANK	0.0982378108692111	-1.29563688275047	1.02930186005734	0.304051894880262	0.703433478988543	Transcript	DLPFC
ENST00000400358.8	ENSG00000167037.18	ENSG00000167037	SGSM1	0.038715840704824	5.36113333217824	1.02927316137039	0.304065357429444	0.703444856996961	Transcript	DLPFC
ENST00000512432.1	ENSG00000181982.18	ENSG00000181982	CCDC149	-0.167536515144374	-2.22010929139637	-1.02924642833864	0.304077898247793	0.703454102032934	Transcript	DLPFC
ENST00000436349.5	ENSG00000204120.14	ENSG00000204120	GIGYF2	0.29471589417353	-1.37010718825596	1.02918698874948	0.304105783380657	0.703498843103836	Transcript	DLPFC
ENST00000515395.5	ENSG00000145687.16	ENSG00000145687	SSBP2	0.0837549003418611	2.52220271035518	1.02909948119888	0.304146839252739	0.703571877301809	Transcript	DLPFC
ENST00000602983.1	ENSG00000089022.13	ENSG00000089022	MAPKAPK5	0.0639530238353322	-1.52126038702142	1.02907341790849	0.304159068067659	0.703571877301809	Transcript	DLPFC
ENST00000242827.10	ENSG00000123179.13	ENSG00000123179	EBPL	-0.13059441031669	0.257706120106854	-1.02906505386961	0.304162992518234	0.703571877301809	Transcript	DLPFC
ENST00000506702.5	ENSG00000163138.18	ENSG00000163138	PACRGL	-0.255427951050805	-0.327379078812861	-1.02899234244415	0.30419711052048	0.703604498497267	Transcript	DLPFC
ENST00000511530.1	ENSG00000213376.4	ENSG00000213376	GAPDHP71	-0.108817523631159	-0.554759604723484	-1.02898712370978	0.304199559378109	0.703604498497267	Transcript	DLPFC
ENST00000391901.7	ENSG00000118156.12	ENSG00000118156	ZNF541	-0.266801574460304	-2.3062047409637	-1.0289803573781	0.304202734455424	0.703604498497267	Transcript	DLPFC
ENST00000525187.5	ENSG00000152578.12	ENSG00000152578	GRIA4	0.0742652423673618	3.60503368087473	1.02893013022921	0.304226304059177	0.703639245238934	Transcript	DLPFC
ENST00000520800.1	ENSG00000253206.1	ENSG00000253206	RP11-738G5.2	-0.0443016555054453	0.621955236023268	-1.02888210376694	0.30424884210724	0.70365819802475	Transcript	DLPFC
ENST00000356073.8	ENSG00000196628.14	ENSG00000196628	TCF4	-0.49352520587668	-1.47481703980817	-1.02886502819974	0.304256855665248	0.70365819802475	Transcript	DLPFC
ENST00000471417.5	ENSG00000267272.5	ENSG00000267272	LINC01140	0.190325632385445	-2.12611704193663	1.02885803023546	0.304260139848228	0.70365819802475	Transcript	DLPFC
ENST00000598273.5	ENSG00000178980.14	ENSG00000178980	SEPW1	-0.0534447208429575	2.65680731387335	-1.02879205742986	0.304291102409377	0.703676817480405	Transcript	DLPFC
ENST00000581275.1	ENSG00000263535.1	ENSG00000263535	AK4P1	-0.181756380931259	-0.254561032132964	-1.02878082046425	0.304296376386257	0.703676817480405	Transcript	DLPFC
ENST00000370861.1	ENSG00000101182.14	ENSG00000101182	PSMA7	0.166049961798208	-1.37647111559191	1.02877828532484	0.304297566241402	0.703676817480405	Transcript	DLPFC
ENST00000446889.1	ENSG00000231490.1	ENSG00000231490	RPL7L1P2	-0.0629262112397206	-0.313923463387577	-1.02876802860304	0.304302380214722	0.703676817480405	Transcript	DLPFC
ENST00000582252.1	ENSG00000108588.13	ENSG00000108588	CCDC47	0.0739245486629138	3.20936580483447	1.02872006790696	0.304324891152311	0.703677203284443	Transcript	DLPFC
ENST00000570256.5	ENSG00000187555.14	ENSG00000187555	USP7	0.0647862263139944	-0.430014350357953	1.02869962250065	0.304334487790692	0.703677203284443	Transcript	DLPFC
ENST00000391761.5	ENSG00000170909.13	ENSG00000170909	OSCAR	-0.254017420911296	-3.29322582551288	-1.0286797457654	0.304343817700456	0.703677203284443	Transcript	DLPFC
ENST00000299366.11	ENSG00000107736.19	ENSG00000107736	CDH23	-0.193574858892509	-1.26779923499654	-1.0286668684474	0.304349862266487	0.703677203284443	Transcript	DLPFC
ENST00000347644.7	ENSG00000137860.11	ENSG00000137860	SLC28A2	0.0273010274450285	3.38457336932649	1.02864011722518	0.304362419448372	0.703677203284443	Transcript	DLPFC
ENST00000471616.5	ENSG00000171509.15	ENSG00000171509	RXFP1	0.104249704266458	0.0584552324845706	1.02863102959792	0.304366685312955	0.703677203284443	Transcript	DLPFC
ENST00000389447.9	ENSG00000172775.16	ENSG00000172775	FAM192A	-0.360170699234507	-2.29733274497326	-1.02862425041789	0.304369867584757	0.703677203284443	Transcript	DLPFC
ENST00000374429.6	ENSG00000107562.16	ENSG00000107562	CXCL12	-0.0932152475020479	1.25239484146292	-1.02862199610085	0.30437092580756	0.703677203284443	Transcript	DLPFC
ENST00000409503.5	ENSG00000143442.21	ENSG00000143442	POGZ	-0.0640314582895225	3.52668183278493	-1.02854850907781	0.304405423471708	0.703713698529925	Transcript	DLPFC
ENST00000518794.6	ENSG00000101199.12	ENSG00000101199	ARFGAP1	-0.0740790397067657	1.49996937691242	-1.02853689478321	0.304410875911483	0.703713698529925	Transcript	DLPFC
ENST00000464879.1	ENSG00000163785.12	ENSG00000163785	RYK	0.0461287008464566	-0.517245359343247	1.02853374429866	0.304412354947298	0.703713698529925	Transcript	DLPFC
ENST00000508232.1	ENSG00000124688.13	ENSG00000124688	MAD2L1BP	-0.112549917485929	-2.05610034288624	-1.0284613101392	0.304446361424102	0.703770151020924	Transcript	DLPFC
ENST00000303915.10	ENSG00000166526.16	ENSG00000166526	ZNF3	-0.0574691554693403	1.62726708492339	-1.02842461917413	0.30446358810927	0.703770151020924	Transcript	DLPFC
ENST00000580809.5	ENSG00000108387.14	ENSG00000108387	SEPT4	0.240839954537538	-1.68439577086351	1.02841000052915	0.304470451854538	0.703770151020924	Transcript	DLPFC
ENST00000464052.5	ENSG00000136628.17	ENSG00000136628	EPRS	-0.131335060556303	1.14456814177027	-1.02838468442113	0.304482338516029	0.703770151020924	Transcript	DLPFC
ENST00000310260.7	ENSG00000173218.14	ENSG00000173218	VANGL1	-0.292892356484537	-4.20979793244567	-1.02838155062919	0.304483809945557	0.703770151020924	Transcript	DLPFC
ENST00000511368.5	ENSG00000145536.15	ENSG00000145536	ADAMTS16	0.058667503013454	0.300488410447899	1.02835404726172	0.304496723982335	0.703770151020924	Transcript	DLPFC
ENST00000441361.1	ENSG00000114742.13	ENSG00000114742	WDR48	-0.160287569441045	0.0373509279995281	-1.02834570191109	0.304500642562534	0.703770151020924	Transcript	DLPFC
ENST00000252599.8	ENSG00000130309.10	ENSG00000130309	COLGALT1	-0.035427388191122	3.28821424501407	-1.02833607500538	0.304505162941882	0.703770151020924	Transcript	DLPFC
ENST00000523506.5	ENSG00000170919.15	ENSG00000170919	TPT1-AS1	0.218382247501811	-2.88271147832555	1.02813540090493	0.304599401024056	0.703945452382119	Transcript	DLPFC
ENST00000345985.7	ENSG00000115761.15	ENSG00000115761	NOL10	-0.0434366214251502	2.86038405918561	-1.0281291118461	0.304602354728061	0.703945452382119	Transcript	DLPFC
ENST00000559146.5	ENSG00000041357.15	ENSG00000041357	PSMA4	0.103010684982458	1.5834001065316	1.02811993738398	0.304606663617776	0.703945452382119	Transcript	DLPFC
ENST00000468624.5	ENSG00000155363.18	ENSG00000155363	MOV10	-0.0848644597751104	1.25641115471407	-1.028049036963	0.304639964171444	0.704002647869262	Transcript	DLPFC
ENST00000631044.2	ENSG00000140521.12	ENSG00000140521	POLG	-0.0843944486491138	1.12693219194605	-1.02801943045876	0.304653870491019	0.704015022621516	Transcript	DLPFC
ENST00000449335.5	ENSG00000114439.18	ENSG00000114439	BBX	-0.238128967066197	-1.89471240883249	-1.02793003062332	0.304695864598427	0.704092302040438	Transcript	DLPFC
ENST00000397292.7	ENSG00000137055.14	ENSG00000137055	PLAA	0.0241198036519545	4.37653291669204	1.0278811360237	0.304718833667499	0.704125615228028	Transcript	DLPFC
ENST00000482348.5	ENSG00000189159.15	ENSG00000189159	HN1	0.154582700932426	-2.20044417496093	1.02785900301184	0.304729231405433	0.704129878299	Transcript	DLPFC
ENST00000444313.7	ENSG00000138964.16	ENSG00000138964	PARVG	-0.296645136639777	-4.00541939510945	-1.02782397372423	0.304745688092548	0.704148140993409	Transcript	DLPFC
ENST00000513627.1	ENSG00000113194.12	ENSG00000113194	FAF2	0.0808627865614164	-1.3638866102165	1.02778104278346	0.304765857767972	0.70417498168628	Transcript	DLPFC
ENST00000533464.5	ENSG00000070047.11	ENSG00000070047	PHRF1	0.106371244941088	2.36555388588406	1.02775413768226	0.304778498688977	0.704184425841025	Transcript	DLPFC
ENST00000443408.6	ENSG00000159200.17	ENSG00000159200	RCAN1	-0.31228427212267	0.244947215775563	-1.02770749413628	0.304800414223031	0.704207555006065	Transcript	DLPFC
ENST00000434373.3	ENSG00000122507.20	ENSG00000122507	BBS9	-0.0938001326320766	0.70061626583823	-1.02769642162986	0.304805616809627	0.704207555006065	Transcript	DLPFC
ENST00000342619.10	ENSG00000162999.12	ENSG00000162999	DUSP19	0.127065766166766	-1.1542065749193	1.02751418205697	0.304891253366403	0.704349386528369	Transcript	DLPFC
ENST00000274071.6	ENSG00000145431.10	ENSG00000145431	PDGFC	0.0352601401027279	2.82957698158076	1.0275056830229	0.304895247555584	0.704349386528369	Transcript	DLPFC
ENST00000556751.5	ENSG00000183092.16	ENSG00000183092	BEGAIN	0.0571531247364163	2.68531996492208	1.02749867053142	0.30489854315842	0.704349386528369	Transcript	DLPFC
ENST00000339486.7	ENSG00000101782.14	ENSG00000101782	RIOK3	-0.0681359756113838	4.11004481615209	-1.02749295665306	0.304901228480305	0.704349386528369	Transcript	DLPFC
ENST00000360358.3	ENSG00000238243.3	ENSG00000238243	OR2W3	0.0958723259856379	-0.343863173937576	1.02745774087281	0.304917779006516	0.704367855222352	Transcript	DLPFC
ENST00000568254.5	ENSG00000117616.17	ENSG00000117616	RSRP1	0.126970693757815	1.88050900119954	1.02743314820384	0.304929337294119	0.704374791004853	Transcript	DLPFC
ENST00000357503.2	ENSG00000198113.2	ENSG00000198113	TOR4A	-0.0411538647102104	0.860100375141181	-1.02736849088684	0.304959726924708	0.70441222401725	Transcript	DLPFC
ENST00000394611.6	ENSG00000115310.17	ENSG00000115310	RTN4	-0.329233256707006	-1.75332921243635	-1.02736226156028	0.304962654881422	0.70441222401725	Transcript	DLPFC
ENST00000581134.1	ENSG00000263904.1	ENSG00000263904	RP11-344B2.3	0.0358092416921371	0.723565814236173	1.02734325477563	0.304971588714558	0.704413096094701	Transcript	DLPFC
ENST00000479872.5	ENSG00000143179.13	ENSG00000143179	UCK2	0.0263950515958361	4.03510752113382	1.02732105767408	0.304982022325583	0.704417432162448	Transcript	DLPFC
ENST00000595465.6	ENSG00000011243.17	ENSG00000011243	AKAP8L	0.309419039022094	-3.41747276137896	1.02729758909128	0.304993053847265	0.704423148943295	Transcript	DLPFC
ENST00000338663.11	ENSG00000168003.16	ENSG00000168003	SLC3A2	-0.0447632091541335	4.37919844168424	-1.02724868140855	0.305016043996334	0.704427501714363	Transcript	DLPFC
ENST00000559061.5	ENSG00000028528.14	ENSG00000028528	SNX1	-0.114230172258779	-0.665827838830031	-1.02724407348817	0.305018210111798	0.704427501714363	Transcript	DLPFC
ENST00000615794.1	ENSG00000196912.12	ENSG00000196912	ANKRD36B	-0.0596988439255999	-0.636675358236488	-1.02723897290324	0.305020607833561	0.704427501714363	Transcript	DLPFC
ENST00000591642.1	ENSG00000141469.16	ENSG00000141469	SLC14A1	-0.193941077790062	-2.42446253419358	-1.02715923608951	0.305058092754569	0.704494308457612	Transcript	DLPFC
ENST00000460238.1	ENSG00000082438.15	ENSG00000082438	COBLL1	-0.096013816846203	-1.72386823062887	-1.02708621668425	0.30509242246025	0.704545346159878	Transcript	DLPFC
ENST00000465806.6	ENSG00000196998.17	ENSG00000196998	WDR45	-0.245994541361908	-0.421532573384239	-1.02699508229081	0.305135272447929	0.704545346159878	Transcript	DLPFC
ENST00000541044.5	ENSG00000166532.15	ENSG00000166532	RIMKLB	0.102753141864932	-1.71892267199485	1.0269900072789	0.305137658758209	0.704545346159878	Transcript	DLPFC
ENST00000617979.4	ENSG00000117308.14	ENSG00000117308	GALE	0.114475227786365	1.69111736907586	1.02698715056285	0.3051390020139	0.704545346159878	Transcript	DLPFC
ENST00000420660.5	ENSG00000127837.9	ENSG00000127837	AAMP	0.148282224260468	-0.694168732038947	1.0269477472631	0.305157530230982	0.704545346159878	Transcript	DLPFC
ENST00000463650.1	ENSG00000162374.16	ENSG00000162374	ELAVL4	0.0944366229163371	-1.10665700838874	1.02694764974025	0.305157576089098	0.704545346159878	Transcript	DLPFC
ENST00000484480.5	ENSG00000173418.11	ENSG00000173418	NAA20	-0.124440427456607	-0.145076280500266	-1.02693418520911	0.305163907552552	0.704545346159878	Transcript	DLPFC
ENST00000602295.5	ENSG00000180071.19	ENSG00000180071	ANKRD18A	0.049598392535442	1.69445067738283	1.02693014400177	0.305165807877653	0.704545346159878	Transcript	DLPFC
ENST00000323906.8	ENSG00000104894.11	ENSG00000104894	CD37	-0.23871245628411	-2.34282062915516	-1.02691284446957	0.305173942846416	0.704545346159878	Transcript	DLPFC
ENST00000517886.1	ENSG00000250479.8	ENSG00000250479	CHCHD10	0.244085667203776	-2.20450703230879	1.02689908665807	0.30518041245207	0.704545346159878	Transcript	DLPFC
ENST00000457234.2	ENSG00000213904.8	ENSG00000213904	LIPE-AS1	0.117852101150738	-1.68557905724864	1.02689040141955	0.305184496729254	0.704545346159878	Transcript	DLPFC
ENST00000520463.1	ENSG00000135749.18	ENSG00000135749	PCNX2	0.0350155362097643	2.35220293118449	1.02688406786558	0.305187475137894	0.704545346159878	Transcript	DLPFC
ENST00000449907.6	ENSG00000093072.15	ENSG00000093072	CECR1	-0.277670245184565	-3.39547434592561	-1.02687562496948	0.305191445513059	0.704545346159878	Transcript	DLPFC
ENST00000555621.1	ENSG00000100523.14	ENSG00000100523	DDHD1	-0.0511443852631662	-0.614515294229682	-1.02683708943704	0.305209567755622	0.704558562013236	Transcript	DLPFC
ENST00000509269.1	ENSG00000113119.12	ENSG00000113119	TMCO6	-0.0300687535360532	1.21459076884667	-1.02680462023673	0.305224837719066	0.704558562013236	Transcript	DLPFC
ENST00000462349.5	ENSG00000160200.17	ENSG00000160200	CBS	0.0647411709019315	0.0569119069773025	1.02676098784168	0.30524535843097	0.704558562013236	Transcript	DLPFC
ENST00000392657.7	ENSG00000134909.18	ENSG00000134909	ARHGAP32	0.067864533590214	6.18525238109687	1.02675243803837	0.305249379588868	0.704558562013236	Transcript	DLPFC
ENST00000316649.9	ENSG00000016402.13	ENSG00000016402	IL20RA	-0.381069027483042	-2.47865136810818	-1.02674890041157	0.305251043421787	0.704558562013236	Transcript	DLPFC
ENST00000483502.2	ENSG00000106714.17	ENSG00000106714	CNTNAP3	0.078480964813719	-0.394538602172564	1.026734393029	0.305257866663937	0.704558562013236	Transcript	DLPFC
ENST00000610372.4	ENSG00000167037.18	ENSG00000167037	SGSM1	0.0424841388970848	4.14235580035034	1.02671123928944	0.305268756748686	0.704558562013236	Transcript	DLPFC
ENST00000222567.5	ENSG00000105849.5	ENSG00000105849	TWISTNB	-0.0244397780373365	4.05981555434903	-1.02669978504188	0.305274144212866	0.704558562013236	Transcript	DLPFC
ENST00000432473.1	ENSG00000229891.1	ENSG00000229891	LINC01315	0.112115021451882	-1.6680916217527	1.02669968187272	0.305274192738399	0.704558562013236	Transcript	DLPFC
ENST00000409075.5	ENSG00000153250.18	ENSG00000153250	RBMS1	-0.325546518629974	-3.78060620135617	-1.02663568831408	0.30530429304753	0.704589319530115	Transcript	DLPFC
ENST00000623673.1	ENSG00000221990.4	ENSG00000221990	EXOC3-AS1	0.08454397326957	1.42381017194354	1.02663495850453	0.305304636335562	0.704589319530115	Transcript	DLPFC
ENST00000518406.5	ENSG00000156467.9	ENSG00000156467	UQCRB	0.0345689278233717	4.97176170894728	1.02656746223993	0.305336386360206	0.704623857440506	Transcript	DLPFC
ENST00000551511.5	ENSG00000139625.12	ENSG00000139625	MAP3K12	0.322871318459667	-2.89802152128944	1.02656675385017	0.305336719596123	0.704623857440506	Transcript	DLPFC
ENST00000484070.1	ENSG00000062650.17	ENSG00000062650	WAPL	-0.0601726194090619	0.0977888254285932	-1.026531439622	0.305353332183465	0.704642442501068	Transcript	DLPFC
ENST00000492991.5	ENSG00000136819.15	ENSG00000136819	C9orf78	0.138947709811814	-0.280429870756952	1.02646178067373	0.30538610304563	0.704675958697213	Transcript	DLPFC
ENST00000532337.1	ENSG00000254634.4	ENSG00000254634	SMG1P6	-0.0553828507705847	2.57424720210423	-1.02645460296686	0.305389479911392	0.704675958697213	Transcript	DLPFC
ENST00000564696.1	ENSG00000261251.1	ENSG00000261251	RP3-388M5.9	0.0627752813248542	-0.96496693328229	1.02644155619809	0.30539561803388	0.704675958697213	Transcript	DLPFC
ENST00000421317.4	ENSG00000108094.14	ENSG00000108094	CUL2	0.0249294992003396	4.71015027318225	1.02642779117107	0.305402094164934	0.704675958697213	Transcript	DLPFC
ENST00000528147.1	ENSG00000004897.11	ENSG00000004897	CDC27	0.0832870286998655	-1.52390700575987	1.02636203952793	0.305433030074618	0.704689852804888	Transcript	DLPFC
ENST00000415284.1	ENSG00000228638.1	ENSG00000228638	FCF1P2	-0.0405275875278844	0.172147399577038	-1.02631919712435	0.305453188393353	0.704689852804888	Transcript	DLPFC
ENST00000629427.2	ENSG00000146414.15	ENSG00000146414	SHPRH	-0.399875970813544	-0.61700565326867	-1.02630762785569	0.305458632147594	0.704689852804888	Transcript	DLPFC
ENST00000520668.1	ENSG00000154162.14	ENSG00000154162	CDH12	0.0512271200933263	-0.471503411157406	1.0263008323267	0.305461829716894	0.704689852804888	Transcript	DLPFC
ENST00000622824.1	ENSG00000198488.10	ENSG00000198488	B3GNT6	0.0389465749064223	0.902321647806657	1.02629696702306	0.305463648507441	0.704689852804888	Transcript	DLPFC
ENST00000321582.9	ENSG00000175764.14	ENSG00000175764	TTLL11	-0.0421186099694606	2.71878414976634	-1.02628906033914	0.305467368962584	0.704689852804888	Transcript	DLPFC
ENST00000551404.6	ENSG00000089022.13	ENSG00000089022	MAPKAPK5	0.100963887162639	2.08726162318254	1.02626915021644	0.305476737716455	0.704689852804888	Transcript	DLPFC
ENST00000491609.5	ENSG00000101928.12	ENSG00000101928	MOSPD1	0.26214318739118	-3.24413469712277	1.02625151662674	0.305485035402334	0.704689852804888	Transcript	DLPFC
ENST00000455098.2	ENSG00000152270.8	ENSG00000152270	PDE3B	-0.391695088131605	-2.39151625347891	-1.02625126760452	0.305485152583644	0.704689852804888	Transcript	DLPFC
ENST00000442270.5	ENSG00000196440.11	ENSG00000196440	ARMCX4	0.324912991718324	-1.61174828901234	1.02620334104275	0.305507705735866	0.704722131973007	Transcript	DLPFC
ENST00000428984.6	ENSG00000114062.18	ENSG00000114062	UBE3A	0.0320364063000379	4.53473464185477	1.02617882325753	0.305519243677945	0.704726900714346	Transcript	DLPFC
ENST00000611080.1	ENSG00000147677.10	ENSG00000147677	EIF3H	-0.0184287070347867	5.14815800869243	-1.0261625684911	0.305526893246401	0.704726900714346	Transcript	DLPFC
ENST00000596632.1	ENSG00000197099.8	ENSG00000197099	RP11-573D15.8	-0.0711166767330765	-1.46315371478841	-1.02606583526781	0.305572418988537	0.704809516200226	Transcript	DLPFC
ENST00000399617.5	ENSG00000151067.21	ENSG00000151067	CACNA1C	-0.220671928017284	-0.542081821127082	-1.02602958262106	0.305589481805034	0.704809516200226	Transcript	DLPFC
ENST00000541036.5	ENSG00000156299.13	ENSG00000156299	TIAM1	0.367607806846209	-1.44363535679241	1.0260047160459	0.30560118597422	0.704809516200226	Transcript	DLPFC
ENST00000607016.1	ENSG00000272325.1	ENSG00000272325	NUDT3	0.0220563681297288	9.21189582062609	1.02599552290865	0.305605513064413	0.704809516200226	Transcript	DLPFC
ENST00000566136.1	ENSG00000103353.15	ENSG00000103353	UBFD1	-0.0327218067118763	1.66909352993532	-1.02599551708302	0.305605515806473	0.704809516200226	Transcript	DLPFC
ENST00000420936.6	ENSG00000166333.13	ENSG00000166333	ILK	0.0516817671855971	3.25799283297546	1.02595330286148	0.305625386015806	0.704824546175941	Transcript	DLPFC
ENST00000585089.5	ENSG00000109083.13	ENSG00000109083	IFT20	0.0751081645465876	1.70559396299086	1.02592178711981	0.305640221017926	0.704824546175941	Transcript	DLPFC
ENST00000378930.7	ENSG00000157625.15	ENSG00000157625	TAB3	0.0902363081419119	4.38956073814602	1.0259216674226	0.305640277362378	0.704824546175941	Transcript	DLPFC
ENST00000623628.1	ENSG00000280217.1	ENSG00000280217	RP11-638F5.2	0.0539622531184185	-0.733845434452003	1.02590892000425	0.305646277928593	0.704824546175941	Transcript	DLPFC
ENST00000370562.1	ENSG00000171858.17	ENSG00000171858	RPS21	0.057304680988703	-0.435107046097102	1.02587151733111	0.305663884865408	0.704845405000125	Transcript	DLPFC
ENST00000487614.1	ENSG00000068383.18	ENSG00000068383	INPP5A	0.0883546774971583	-1.5949133850282	1.02577672776561	0.305708509136919	0.704928561513462	Transcript	DLPFC
ENST00000546834.5	ENSG00000197324.8	ENSG00000197324	LRP10	-0.154679077496665	1.20726053019231	-1.02571677998474	0.305736733111996	0.704973897235921	Transcript	DLPFC
ENST00000383598.6	ENSG00000114544.16	ENSG00000114544	SLC41A3	-0.14967184378696	-1.61497386091943	-1.02565089628868	0.305767753772895	0.705025678892625	Transcript	DLPFC
ENST00000414413.5	ENSG00000163482.11	ENSG00000163482	STK36	0.153620891315622	-2.15382364776893	1.02563234842972	0.305776487219673	0.705026070221643	Transcript	DLPFC
ENST00000467542.5	ENSG00000132950.18	ENSG00000132950	ZMYM5	0.121646105979882	1.23425634708767	1.02557289618847	0.305804482027682	0.70507056934662	Transcript	DLPFC
ENST00000514347.1	ENSG00000248747.1	ENSG00000248747	RP11-586L23.1	-0.045772048813387	-0.393068723772346	-1.02555498694063	0.30581291544972	0.70507056934662	Transcript	DLPFC
ENST00000593492.1	ENSG00000105287.12	ENSG00000105287	PRKD2	0.0581356179878371	-1.09381296706041	1.0255066503226	0.305835677820811	0.705103303031558	Transcript	DLPFC
ENST00000440072.5	ENSG00000067445.20	ENSG00000067445	TRO	0.305184427096567	-2.40725416884888	1.02548210096808	0.305847238877862	0.705110211008058	Transcript	DLPFC
ENST00000513785.5	ENSG00000145687.16	ENSG00000145687	SSBP2	-0.0911599010496103	-1.32308358226246	-1.02545314621954	0.305860874946447	0.705118758545456	Transcript	DLPFC
ENST00000460097.5	ENSG00000140931.19	ENSG00000140931	CMTM3	-0.209280116720967	-0.138201956684746	-1.0254378555734	0.305868076149688	0.705118758545456	Transcript	DLPFC
ENST00000568322.5	ENSG00000102984.14	ENSG00000102984	ZNF821	0.0907635634578452	-0.51916858083207	1.0254153413893	0.305878679518318	0.705123457808209	Transcript	DLPFC
ENST00000552738.5	ENSG00000061987.14	ENSG00000061987	MON2	-0.310258123088853	-4.01334988523197	-1.02532330722826	0.3059220268338	0.705183128574349	Transcript	DLPFC
ENST00000592324.1	ENSG00000033627.15	ENSG00000033627	ATP6V0A1	0.0580929567865338	-0.137744665324074	1.02531799229873	0.305924530245812	0.705183128574349	Transcript	DLPFC
ENST00000529794.5	ENSG00000166012.15	ENSG00000166012	TAF1D	0.046761429707969	1.0024453369224	1.02529763452577	0.305934119190247	0.705183128574349	Transcript	DLPFC
ENST00000256689.9	ENSG00000134294.13	ENSG00000134294	SLC38A2	-0.0432848949118791	7.18170199728311	-1.02528763996732	0.305938826913285	0.705183128574349	Transcript	DLPFC
ENST00000438489.6	ENSG00000188039.13	ENSG00000188039	NWD1	0.187411742863332	-0.183578553582309	1.02518345164746	0.305987905465643	0.705185016640515	Transcript	DLPFC
ENST00000543729.5	ENSG00000163462.17	ENSG00000163462	TRIM46	-0.313685453467147	-4.44187087507236	-1.02517689411876	0.305990994605424	0.705185016640515	Transcript	DLPFC
ENST00000577004.1	ENSG00000262619.1	ENSG00000262619	LINC00621	0.0501658185350421	-0.0162919672703288	1.02516529168489	0.305996460364745	0.705185016640515	Transcript	DLPFC
ENST00000240304.5	ENSG00000108848.15	ENSG00000108848	LUC7L3	0.0524577546184917	4.11994079202019	1.02515890608693	0.30599946856662	0.705185016640515	Transcript	DLPFC
ENST00000452124.1	ENSG00000157087.16	ENSG00000157087	ATP2B2	0.0876239874865662	4.42458084804467	1.02514696164519	0.306005095546241	0.705185016640515	Transcript	DLPFC
ENST00000591566.1	ENSG00000254901.7	ENSG00000254901	BORCS8	-0.0418195593239491	1.26416181145436	-1.02513875066258	0.30600896374788	0.705185016640515	Transcript	DLPFC
ENST00000550078.1	ENSG00000257315.1	ENSG00000257315	ZBED6	-0.0371010506331929	5.14430975249705	-1.02512665932803	0.306014660046238	0.705185016640515	Transcript	DLPFC
ENST00000491878.5	ENSG00000102572.14	ENSG00000102572	STK24	-0.27400117448706	-1.07337612038941	-1.02512387537804	0.306015971591341	0.705185016640515	Transcript	DLPFC
ENST00000282908.9	ENSG00000152953.12	ENSG00000152953	STK32B	-0.123057624025744	0.454936201453424	-1.0251222507522	0.306016736969634	0.705185016640515	Transcript	DLPFC
ENST00000593074.5	ENSG00000105270.14	ENSG00000105270	CLIP3	-0.0954415380086837	0.584058997553465	-1.025065904792	0.30604328293169	0.705226449293735	Transcript	DLPFC
ENST00000316721.8	ENSG00000173171.14	ENSG00000173171	MTX1	-0.229725919335492	-2.80051049257079	-1.02499232394462	0.306077950979457	0.705279597092662	Transcript	DLPFC
ENST00000581416.5	ENSG00000175224.16	ENSG00000175224	ATG13	0.194308106338228	-1.73452239134688	1.02497420045752	0.306086490367961	0.705279597092662	Transcript	DLPFC
ENST00000571476.5	ENSG00000072849.10	ENSG00000072849	DERL2	0.111877758179134	-1.12677377215836	1.0249624062667	0.306092047616466	0.705279597092662	Transcript	DLPFC
ENST00000517827.5	ENSG00000079841.18	ENSG00000079841	RIMS1	0.314326511484592	-0.38721623462144	1.02491974718899	0.306112148504611	0.705298658999189	Transcript	DLPFC
ENST00000604030.6	ENSG00000109686.17	ENSG00000109686	SH3D19	-0.175237175067135	0.073904993264546	-1.02490848668619	0.306117454581839	0.705298658999189	Transcript	DLPFC
ENST00000558958.1	ENSG00000166855.9	ENSG00000166855	CLPX	-0.115905796195164	1.36238174790699	-1.02487430921718	0.30613355976962	0.705316026506409	Transcript	DLPFC
ENST00000454845.1	ENSG00000137312.14	ENSG00000137312	FLOT1	0.139506596507764	-1.20248972281838	1.02483040090634	0.306154251175514	0.705343959157287	Transcript	DLPFC
ENST00000330883.8	ENSG00000055118.14	ENSG00000055118	KCNH2	0.0979584129446964	2.26279768764333	1.02477499800868	0.306180360632951	0.705376250350482	Transcript	DLPFC
ENST00000515528.1	ENSG00000049860.13	ENSG00000049860	HEXB	-0.0633623706273803	-0.39928454708759	-1.02476050434576	0.306187191236443	0.705376250350482	Transcript	DLPFC
ENST00000549499.1	ENSG00000180263.13	ENSG00000180263	FGD6	0.0332410600469491	4.45787239989067	1.02474611855865	0.30619397110031	0.705376250350482	Transcript	DLPFC
ENST00000227756.4	ENSG00000110328.5	ENSG00000110328	GALNT18	0.0335140411388305	4.37694519743833	1.02470187503637	0.306214823213961	0.705404548400464	Transcript	DLPFC
ENST00000611103.1	ENSG00000278338.4	ENSG00000278338	VWA8-AS1	-0.0786812188441458	-1.91231268663023	-1.02468245419381	0.306223976617742	0.705405896164103	Transcript	DLPFC
ENST00000228922.11	ENSG00000111325.16	ENSG00000111325	OGFOD2	0.158522910713275	-0.0337073358987113	1.02465571682409	0.306236578734632	0.705415187954283	Transcript	DLPFC
ENST00000278499.6	ENSG00000149212.11	ENSG00000149212	SESN3	-0.284398654596	-2.26981612781498	-1.02462580036037	0.306250679662215	0.705427931634571	Transcript	DLPFC
ENST00000467675.5	ENSG00000065154.11	ENSG00000065154	OAT	0.101461806349004	-1.55128325772621	1.02458522333211	0.306269806067119	0.705451611025788	Transcript	DLPFC
ENST00000528784.5	ENSG00000166333.13	ENSG00000166333	ILK	0.111783549026097	-1.02560229817129	1.02456763342485	0.306278097500149	0.705451611025788	Transcript	DLPFC
ENST00000512136.1	ENSG00000168724.14	ENSG00000168724	DNAJC21	0.0287238021409228	2.50434337743256	1.02453528747216	0.306293344946102	0.705466993324132	Transcript	DLPFC
ENST00000552681.1	ENSG00000111670.14	ENSG00000111670	GNPTAB	-0.037047073698145	1.89807581096238	-1.02447688950022	0.306320874242145	0.705510662015194	Transcript	DLPFC
ENST00000424699.5	ENSG00000180228.12	ENSG00000180228	PRKRA	-0.179744111134585	-2.31528820247338	-1.02442208075481	0.306346713044666	0.705542904562871	Transcript	DLPFC
ENST00000370298.8	ENSG00000143033.17	ENSG00000143033	MTF2	0.0253662015619161	4.53468916093483	1.02438117202724	0.306365999827148	0.705542904562871	Transcript	DLPFC
ENST00000359574.7	ENSG00000106003.12	ENSG00000106003	LFNG	-0.155734704087048	-2.40361648630659	-1.02436602860048	0.306373139534968	0.705542904562871	Transcript	DLPFC
ENST00000592774.1	ENSG00000166562.8	ENSG00000166562	SEC11C	-0.0495766451186113	-0.0939605775821268	-1.02433928308137	0.30638574957966	0.705542904562871	Transcript	DLPFC
ENST00000271877.11	ENSG00000143569.18	ENSG00000143569	UBAP2L	0.0726087697166227	2.57209822297089	1.02433103012874	0.306389640772286	0.705542904562871	Transcript	DLPFC
ENST00000415738.2	ENSG00000152784.15	ENSG00000152784	PRDM8	0.0472223826773814	3.63487596181986	1.02432993722335	0.30639015606977	0.705542904562871	Transcript	DLPFC
ENST00000619579.1	ENSG00000184277.12	ENSG00000184277	TM2D3	-0.0474513361088936	1.40727146260331	-1.02431995327961	0.306394863458304	0.705542904562871	Transcript	DLPFC
ENST00000361846.7	ENSG00000007341.18	ENSG00000007341	ST7L	-0.352367357638334	-1.49181970793363	-1.02428746289284	0.306410182875631	0.705558446161219	Transcript	DLPFC
ENST00000263280.10	ENSG00000090372.14	ENSG00000090372	STRN4	0.036038234826019	4.2642349657477	1.0242343652211	0.306435219851924	0.705578497586278	Transcript	DLPFC
ENST00000548115.5	ENSG00000135457.9	ENSG00000135457	TFCP2	-0.102403632070925	-0.396825687884196	-1.02423264354091	0.306436031693094	0.705578497586278	Transcript	DLPFC
ENST00000367906.7	ENSG00000117152.13	ENSG00000117152	RGS4	0.220835597666318	2.21275491963751	1.02418994613266	0.306456165689296	0.705586215540964	Transcript	DLPFC
ENST00000279027.8	ENSG00000158296.13	ENSG00000158296	SLC13A3	-0.328383648843052	0.435831144943113	-1.02418918480598	0.306456524701474	0.705586215540964	Transcript	DLPFC
ENST00000542343.5	ENSG00000161526.14	ENSG00000161526	SAP30BP	0.193274081127828	0.613000075162043	1.02415159214736	0.306474252291597	0.705600742585426	Transcript	DLPFC
ENST00000446226.2	ENSG00000237631.2	ENSG00000237631	RP11-72B4.2	0.0524491160441176	-0.974080251564866	1.0241281856405	0.306485290455286	0.705600742585426	Transcript	DLPFC
ENST00000480186.7	ENSG00000131686.14	ENSG00000131686	CA6	0.0446854642233098	-0.290305237093773	1.02411608328317	0.30649099785241	0.705600742585426	Transcript	DLPFC
ENST00000420363.5	ENSG00000214078.12	ENSG00000214078	CPNE1	-0.221295478768468	-2.5057044170089	-1.02410310787669	0.306497117052697	0.705600742585426	Transcript	DLPFC
ENST00000568858.1	ENSG00000067955.13	ENSG00000067955	CBFB	0.150471811950939	-2.08054185473328	1.02407159654311	0.30651197813267	0.705615223525762	Transcript	DLPFC
ENST00000564967.1	ENSG00000103485.17	ENSG00000103485	QPRT	0.047026479512636	0.331370860412583	1.02402483113185	0.306534034081742	0.705635642479726	Transcript	DLPFC
ENST00000594944.1	ENSG00000197951.8	ENSG00000197951	ZNF71	-0.0826966117338869	-1.92314809841695	-1.02401345347596	0.306539400280004	0.705635642479726	Transcript	DLPFC
ENST00000469488.6	ENSG00000102710.19	ENSG00000102710	SUPT20H	-0.158069450065555	-2.30733268798172	-1.02397875047057	0.306555768115535	0.705635642479726	Transcript	DLPFC
ENST00000434061.6	ENSG00000114867.20	ENSG00000114867	EIF4G1	-0.286699223042988	-0.679536798836586	-1.02397090378826	0.306559469120725	0.705635642479726	Transcript	DLPFC
ENST00000455313.6	ENSG00000179889.18	ENSG00000179889	PDXDC1	0.0487224407459236	1.16403011394065	1.02396192618265	0.306563703579292	0.705635642479726	Transcript	DLPFC
ENST00000291842.9	ENSG00000160410.14	ENSG00000160410	SHKBP1	-0.134549564031593	1.23828147819211	-1.02393526763349	0.306576277820805	0.705644856412251	Transcript	DLPFC
ENST00000453448.1	ENSG00000176407.17	ENSG00000176407	KCMF1	0.0322150043129875	2.78037643206542	1.02388952117549	0.306597856201845	0.705674794026372	Transcript	DLPFC
ENST00000498399.1	ENSG00000113845.9	ENSG00000113845	TIMMDC1	0.196380974257401	0.775997550619159	1.02382254786409	0.306629449008861	0.705716732101935	Transcript	DLPFC
ENST00000490114.1	ENSG00000170471.14	ENSG00000170471	RALGAPB	-0.0484879556499786	-0.297857856057786	-1.02381455096256	0.3066332214707	0.705716732101935	Transcript	DLPFC
ENST00000378279.3	ENSG00000205002.3	ENSG00000205002	AARD	0.0423753620202183	0.982590063542093	1.02376202790721	0.30665799948743	0.705754028955654	Transcript	DLPFC
ENST00000616128.1	ENSG00000277972.1	ENSG00000277972	CISD3	0.0503010104813211	1.19061376311855	1.0236261236979	0.30672211916804	0.705881863549247	Transcript	DLPFC
ENST00000503668.1	ENSG00000251164.1	ENSG00000251164	HULC	0.0829360484618343	-1.5799611423356	1.02354080878337	0.306762375348673	0.705926650569465	Transcript	DLPFC
ENST00000487154.1	ENSG00000205583.13	ENSG00000205583	STAG3L1	-0.0472564446294347	0.08935611321558	-1.02353643065781	0.306764441279388	0.705926650569465	Transcript	DLPFC
ENST00000555229.5	ENSG00000131966.13	ENSG00000131966	ACTR10	0.289695362142036	1.8261991995597	1.02353036363576	0.306767304174489	0.705926650569465	Transcript	DLPFC
ENST00000570525.5	ENSG00000159842.14	ENSG00000159842	ABR	-0.111184100510203	-2.00597701857898	-1.02350018061344	0.306781547147216	0.705936289719205	Transcript	DLPFC
ENST00000599581.5	ENSG00000196214.10	ENSG00000196214	ZNF766	-0.197384503632222	0.224842246558961	-1.02347098133762	0.306795326321529	0.705936289719205	Transcript	DLPFC
ENST00000543134.5	ENSG00000107651.12	ENSG00000107651	SEC23IP	-0.1850030060264	0.697460791780129	-1.02346697422584	0.306797217314653	0.705936289719205	Transcript	DLPFC
ENST00000392464.3	ENSG00000170633.16	ENSG00000170633	RNF34	0.0815931659979956	-0.050067949516685	1.02344638471796	0.306806933816215	0.705938916721284	Transcript	DLPFC
ENST00000534791.5	ENSG00000178719.16	ENSG00000178719	GRINA	0.17557019077248	0.210351883522563	1.02335788032946	0.306848702713057	0.70597802997867	Transcript	DLPFC
ENST00000490337.5	ENSG00000169282.17	ENSG00000169282	KCNAB1	0.313971419467577	0.198088590907514	1.02335446901356	0.306850312730424	0.70597802997867	Transcript	DLPFC
ENST00000280665.10	ENSG00000151065.13	ENSG00000151065	DCP1B	0.0278273785916573	2.27620516834063	1.02332213667554	0.30686557270025	0.70597802997867	Transcript	DLPFC
ENST00000393639.8	ENSG00000063761.15	ENSG00000063761	ADCK1	0.136040598052173	-2.06007272914514	1.02331867114431	0.306867208365155	0.70597802997867	Transcript	DLPFC
ENST00000591358.1	ENSG00000115286.19	ENSG00000115286	NDUFS7	-0.0315451813361311	2.4730158831106	-1.02331819056819	0.306867435188413	0.70597802997867	Transcript	DLPFC
ENST00000398904.6	ENSG00000146122.16	ENSG00000146122	DAAM2	0.433805915247275	2.8215749765132	1.02329721250123	0.306877336566163	0.70597802997867	Transcript	DLPFC
ENST00000619582.1	ENSG00000278532.1	ENSG00000278532	RP11-17E3.1	0.0861749088452192	-1.61935019946177	1.02323109665945	0.306908543783401	0.70597802997867	Transcript	DLPFC
ENST00000373198.8	ENSG00000196090.12	ENSG00000196090	PTPRT	0.374695006267144	-1.23057345295706	1.02322955455076	0.306909271696488	0.70597802997867	Transcript	DLPFC
ENST00000278224.13	ENSG00000110619.16	ENSG00000110619	CARS	-0.0341608929038868	4.00092917886538	-1.02321153863926	0.306917775733243	0.70597802997867	Transcript	DLPFC
ENST00000555061.5	ENSG00000100575.13	ENSG00000100575	TIMM9	-0.11157517057257	-1.24173195298612	-1.02320915946075	0.306918898786749	0.70597802997867	Transcript	DLPFC
ENST00000345415.11	ENSG00000141562.17	ENSG00000141562	NARF	0.374245950731157	-1.31759405836542	1.0232045055143	0.306921095616312	0.70597802997867	Transcript	DLPFC
ENST00000315970.11	ENSG00000135506.15	ENSG00000135506	OS9	0.023418457252852	5.46386579560368	1.02319234415623	0.306926836262667	0.70597802997867	Transcript	DLPFC
ENST00000509889.5	ENSG00000181789.14	ENSG00000181789	COPG1	0.297749555417614	0.351130543277449	1.02314236844068	0.306950427544701	0.706012568057234	Transcript	DLPFC
ENST00000478776.1	ENSG00000147852.15	ENSG00000147852	VLDLR	-0.09365644927037	-1.25943378817297	-1.02307588163091	0.30698181483958	0.706065035209758	Transcript	DLPFC
ENST00000541431.1	ENSG00000250510.7	ENSG00000250510	GPR162	0.321432916384267	-2.53998285650058	1.02301991457401	0.307008237592455	0.706100241566827	Transcript	DLPFC
ENST00000460863.1	ENSG00000115084.12	ENSG00000115084	SLC35F5	-0.10662494885077	-1.41633836385153	-1.02300712620551	0.307014275354697	0.706100241566827	Transcript	DLPFC
ENST00000463625.6	ENSG00000147905.17	ENSG00000147905	ZCCHC7	0.0950027361254496	-0.147057994153148	1.02294193955235	0.307045053104737	0.706146032493528	Transcript	DLPFC
ENST00000268124.9	ENSG00000140521.12	ENSG00000140521	POLG	0.172134760715845	3.00025172467413	1.0229286244919	0.307051340036723	0.706146032493528	Transcript	DLPFC
ENST00000517447.1	ENSG00000155970.11	ENSG00000155970	MICU3	0.0628554450805666	0.629148140735562	1.02288678294772	0.307071096789879	0.706158873205051	Transcript	DLPFC
ENST00000497793.2	ENSG00000103335.20	ENSG00000103335	PIEZO1	-0.0700755347072709	-0.45993074417353	-1.02286569280575	0.307081055460061	0.706158873205051	Transcript	DLPFC
ENST00000531435.5	ENSG00000143575.14	ENSG00000143575	HAX1	0.0481671139850593	1.26854689422974	1.02282310976563	0.307101163634799	0.706158873205051	Transcript	DLPFC
ENST00000321897.9	ENSG00000137411.16	ENSG00000137411	VARS2	0.0483483921750984	3.41589729499286	1.02278796066566	0.307117762081875	0.706158873205051	Transcript	DLPFC
ENST00000518288.5	ENSG00000104728.15	ENSG00000104728	ARHGEF10	0.294334834846693	-0.0588275356199088	1.02278729210517	0.307118077801741	0.706158873205051	Transcript	DLPFC
ENST00000314340.9	ENSG00000177674.15	ENSG00000177674	AGTRAP	-0.162773362185856	0.134176946374031	-1.02278376021675	0.307119745698294	0.706158873205051	Transcript	DLPFC
ENST00000514193.5	ENSG00000151834.15	ENSG00000151834	GABRA2	0.34227829721592	-3.12626871747031	1.02277823070586	0.3071223569628	0.706158873205051	Transcript	DLPFC
ENST00000421404.1	ENSG00000236570.1	ENSG00000236570	RAD23BP1	0.0750020843997331	-0.415724534150627	1.02276615802467	0.307128058235166	0.706158873205051	Transcript	DLPFC
ENST00000346249.8	ENSG00000101150.17	ENSG00000101150	TPD52L2	0.256634948322821	1.31380508900909	1.02275332020436	0.30713412091845	0.706158873205051	Transcript	DLPFC
ENST00000617003.1	ENSG00000157823.16	ENSG00000157823	AP3S2	-0.0531033407078427	0.745967819063316	-1.02269056115715	0.307163760134807	0.706207296710741	Transcript	DLPFC
ENST00000304141.4	ENSG00000168497.4	ENSG00000168497	SDPR	-0.0744999123433763	3.35475834518274	-1.02265998809831	0.307178199562872	0.706212772784078	Transcript	DLPFC
ENST00000552599.5	ENSG00000111596.11	ENSG00000111596	CNOT2	-0.0414126598654434	0.958816431260586	-1.02264919275665	0.307183298230202	0.706212772784078	Transcript	DLPFC
ENST00000324238.6	ENSG00000176390.11	ENSG00000176390	CRLF3	0.0195846472765717	3.65521296087955	1.02263078856682	0.307191990705643	0.706213035626581	Transcript	DLPFC
ENST00000343043.7	ENSG00000132676.15	ENSG00000132676	DAP3	0.0385815974234657	3.25195173056893	1.02261141837054	0.307201139611881	0.706214347727782	Transcript	DLPFC
ENST00000472930.6	ENSG00000075142.13	ENSG00000075142	SRI	0.0617368197917197	0.762634271377215	1.02255404148051	0.307228240854236	0.706236242605653	Transcript	DLPFC
ENST00000549039.5	ENSG00000175215.10	ENSG00000175215	CTDSP2	0.2116260613611	-1.91136519605725	1.02253578474214	0.307236864525229	0.706236242605653	Transcript	DLPFC
ENST00000346874.8	ENSG00000148498.15	ENSG00000148498	PARD3	0.438312791041298	-3.87846323202924	1.02253536727391	0.307237061720532	0.706236242605653	Transcript	DLPFC
ENST00000486755.1	ENSG00000135776.4	ENSG00000135776	ABCB10	-0.109291375550573	-2.12818716149008	-1.0225186094192	0.307244977530629	0.706236242605653	Transcript	DLPFC
ENST00000495554.1	ENSG00000160679.12	ENSG00000160679	CHTOP	-0.0296311551242644	3.76154563148597	-1.02247109237548	0.307267423616954	0.706268118047658	Transcript	DLPFC
ENST00000469845.1	ENSG00000122550.17	ENSG00000122550	KLHL7	0.0915146368600842	-1.69267265504522	1.0224474877251	0.307278574379736	0.706273066575381	Transcript	DLPFC
ENST00000482865.1	ENSG00000198836.8	ENSG00000198836	OPA1	-0.0462046690693528	2.7202746699748	-1.02240381385907	0.30729920648655	0.706273066575381	Transcript	DLPFC
ENST00000624136.1	ENSG00000280000.1	ENSG00000280000	RP11-509E10.3	0.0348375130922195	1.9579365379779	1.02240176041563	0.307300176582824	0.706273066575381	Transcript	DLPFC
ENST00000538307.1	ENSG00000111252.10	ENSG00000111252	SH2B3	-0.185226629404558	-1.12636523724218	-1.02239194084823	0.307304815611763	0.706273066575381	Transcript	DLPFC
ENST00000522742.1	ENSG00000104267.9	ENSG00000104267	CA2	-0.141854021232684	-1.5034758636455	-1.02237573691631	0.307312470888813	0.706273066575381	Transcript	DLPFC
ENST00000396991.6	ENSG00000148985.19	ENSG00000148985	PGAP2	-0.320598625174711	-1.21084920704206	-1.022332710917	0.307332798419086	0.706300066868998	Transcript	DLPFC
ENST00000623400.3	ENSG00000172661.17	ENSG00000172661	FAM21C	0.521442299422779	-1.00495407324235	1.02229880227935	0.307348819103638	0.706316121541038	Transcript	DLPFC
ENST00000371081.5	ENSG00000087460.23	ENSG00000087460	GNAS	0.04388610349848	3.29649231347526	1.02227078887539	0.307362054908511	0.706316121541038	Transcript	DLPFC
ENST00000491117.5	ENSG00000146535.13	ENSG00000146535	GNA12	-0.296506960094693	1.18876506447705	-1.02226344991056	0.307365522493583	0.706316121541038	Transcript	DLPFC
ENST00000558957.1	ENSG00000140575.12	ENSG00000140575	IQGAP1	-0.0921016150132402	0.555955880606148	-1.02223586633623	0.307378555680146	0.706317569633606	Transcript	DLPFC
ENST00000477245.5	ENSG00000241973.10	ENSG00000241973	PI4KA	0.101761208375256	1.19410856241237	1.02222580128871	0.307383311487517	0.706317569633606	Transcript	DLPFC
ENST00000600897.5	ENSG00000121413.12	ENSG00000121413	ZSCAN18	0.168883428251928	-2.05097113068421	1.02217779576146	0.307405995117691	0.706334999311542	Transcript	DLPFC
ENST00000617876.4	ENSG00000125814.17	ENSG00000125814	NAPB	0.184507359065507	1.9312982036814	1.02217343444352	0.307408055988103	0.706334999311542	Transcript	DLPFC
ENST00000440235.6	ENSG00000102081.13	ENSG00000102081	FMR1	0.169564742185483	3.49299043155407	1.02213726685934	0.30742514675032	0.706354554896977	Transcript	DLPFC
ENST00000636442.1	ENSG00000182389.19	ENSG00000182389	CACNB4	0.46394793536125	-1.89198721241072	1.02209165098385	0.307446703143453	0.706384369549316	Transcript	DLPFC
ENST00000561013.2	ENSG00000215271.7	ENSG00000215271	HOMEZ	-0.0396690694265798	2.25178040431178	-1.02206849581045	0.307457645815406	0.706389797310997	Transcript	DLPFC
ENST00000461255.5	ENSG00000155561.14	ENSG00000155561	NUP205	-0.134631374957405	-2.11311705827985	-1.02200309651307	0.307488553614157	0.706415916174155	Transcript	DLPFC
ENST00000598297.1	ENSG00000183647.10	ENSG00000183647	ZNF530	0.0781186839401207	0.34564544227603	1.02199514606085	0.307492311149737	0.706415916174155	Transcript	DLPFC
ENST00000509701.5	ENSG00000164253.13	ENSG00000164253	WDR41	0.196820849745034	-2.08452007325107	1.0219899732467	0.307494755936898	0.706415916174155	Transcript	DLPFC
ENST00000332810.3	ENSG00000181026.14	ENSG00000181026	AEN	0.0479213216046493	2.01420121727447	1.02195363385503	0.307511931106952	0.706435660134556	Transcript	DLPFC
ENST00000474988.5	ENSG00000112078.13	ENSG00000112078	KCTD20	-0.290695840191738	-3.2857011746068	-1.02191499959509	0.307530191605308	0.706457896207662	Transcript	DLPFC
ENST00000489147.1	ENSG00000198130.15	ENSG00000198130	HIBCH	-0.0514721371642656	2.74961707422125	-1.02188612874504	0.307543837894715	0.706469531581746	Transcript	DLPFC
ENST00000460246.1	ENSG00000144559.10	ENSG00000144559	TAMM41	0.0660772922549345	-1.14932485439177	1.02182602914211	0.307572246266888	0.706514477224495	Transcript	DLPFC
ENST00000487197.1	ENSG00000132330.16	ENSG00000132330	SCLY	-0.0754366890121417	-1.62110095523839	-1.02180842583762	0.30758056747122	0.706514477224495	Transcript	DLPFC
ENST00000575034.5	ENSG00000263069.5	ENSG00000263069	CTD-2047H16.4	0.05385850059212	1.44684544120865	1.02179011983103	0.30758922100646	0.706514641978651	Transcript	DLPFC
ENST00000606533.1	ENSG00000271806.1	ENSG00000271806	RP5-892K4.1	0.0269004388992893	2.09396896569575	1.02174560088225	0.307610266484291	0.706543269504567	Transcript	DLPFC
ENST00000534078.1	ENSG00000149792.8	ENSG00000149792	MRPL49	0.125032830669535	-1.85408824763127	1.02160933084137	0.30767469147752	0.706652023724386	Transcript	DLPFC
ENST00000505565.5	ENSG00000039123.15	ENSG00000039123	SKIV2L2	-0.183857757642135	-2.12338418469979	-1.02160913905804	0.3076747821541	0.706652023724386	Transcript	DLPFC
ENST00000594408.2	ENSG00000268225.2	ENSG00000268225	CTD-2331H12.5	0.0451653275073241	1.08180187234763	1.02155956458805	0.307698221926138	0.706686143963432	Transcript	DLPFC
ENST00000637263.1	ENSG00000096093.15	ENSG00000096093	EFHC1	0.147926518256197	-1.71049073019185	1.02152655863617	0.307713828439284	0.706702272266046	Transcript	DLPFC
ENST00000418547.2	ENSG00000102181.20	ENSG00000102181	CD99L2	-0.0646246482478027	-0.360627469076042	-1.0213685209658	0.30778856216101	0.706831603345671	Transcript	DLPFC
ENST00000331821.7	ENSG00000099901.16	ENSG00000099901	RANBP1	0.0347955748119857	3.28293059581986	1.02136694523976	0.307789307359729	0.706831603345671	Transcript	DLPFC
ENST00000394926.7	ENSG00000106701.11	ENSG00000106701	FSD1L	-0.108931478974701	1.00641787723831	-1.02135300722097	0.307795899036067	0.706831603345671	Transcript	DLPFC
ENST00000619192.4	ENSG00000165688.11	ENSG00000165688	PMPCA	0.310896954175546	-2.11690815177126	1.02131619542723	0.307813308807241	0.706851866731017	Transcript	DLPFC
ENST00000442986.5	ENSG00000183621.15	ENSG00000183621	ZNF438	0.420205013874838	-2.57703278625131	1.02125803118403	0.30784081834071	0.706892878759884	Transcript	DLPFC
ENST00000378206.5	ENSG00000169598.15	ENSG00000169598	DFFB	0.414382279682134	-2.33370270956041	1.02123614069766	0.307851172153448	0.706892878759884	Transcript	DLPFC
ENST00000560891.5	ENSG00000104093.13	ENSG00000104093	DMXL2	0.14912973462092	0.840150399827392	1.02122397258003	0.307856927557872	0.706892878759884	Transcript	DLPFC
ENST00000381440.4	ENSG00000205730.6	ENSG00000205730	ITPRIPL2	-0.0364548007782236	3.66029548495287	-1.0211639544517	0.307885316610512	0.706920560348266	Transcript	DLPFC
ENST00000602550.5	ENSG00000231074.8	ENSG00000231074	HCG18	-0.0409674911939117	0.530015097498694	-1.02115839524596	0.307887946247133	0.706920560348266	Transcript	DLPFC
ENST00000466795.5	ENSG00000082996.19	ENSG00000082996	RNF13	0.33981384324708	-4.15448165508904	1.0211440260053	0.307894743309094	0.706920560348266	Transcript	DLPFC
ENST00000329759.5	ENSG00000185112.5	ENSG00000185112	FAM43A	0.0492174605651228	1.27578412379715	1.02110859998315	0.307911501257166	0.706939320765205	Transcript	DLPFC
ENST00000615353.1	ENSG00000276180.1	ENSG00000276180	HIST1H4I	0.0581360192858071	0.622362375539286	1.02106067006518	0.307934175020889	0.706964194911538	Transcript	DLPFC
ENST00000304076.6	ENSG00000141968.7	ENSG00000141968	VAV1	-0.328539896289111	-3.67046725956711	-1.02104939309222	0.307939509875591	0.706964194911538	Transcript	DLPFC
ENST00000439955.1	ENSG00000236255.1	ENSG00000236255	AC009404.2	-0.0548080670205796	-0.539881368453423	-1.02102210218779	0.307952420776128	0.706974120778458	Transcript	DLPFC
ENST00000622038.1	ENSG00000274718.1	ENSG00000274718	RP11-346C4.3	0.0660434776815824	1.86276316548255	1.02099136427279	0.30796696283426	0.706977934656358	Transcript	DLPFC
ENST00000493829.5	ENSG00000168883.19	ENSG00000168883	USP39	0.101703917272996	-0.0147307332125014	1.02098228788528	0.30797125694585	0.706977934656358	Transcript	DLPFC
ENST00000492180.1	ENSG00000065882.15	ENSG00000065882	TBC1D1	0.0933732925071532	-2.01852293289503	1.0209586329745	0.307982448460489	0.706983912402595	Transcript	DLPFC
ENST00000506399.5	ENSG00000121067.17	ENSG00000121067	SPOP	-0.282697959385255	-2.96771140115516	-1.02091095654335	0.30800500575986	0.707015979623366	Transcript	DLPFC
ENST00000463951.1	ENSG00000138378.17	ENSG00000138378	STAT4	0.0935900873818454	-1.0715028876483	1.02081672928781	0.308049591025758	0.707098608163095	Transcript	DLPFC
ENST00000229179.8	ENSG00000111581.9	ENSG00000111581	NUP107	-0.0193299224597271	4.54335482437249	-1.02078260841635	0.308065736967506	0.707115954145143	Transcript	DLPFC
ENST00000582781.5	ENSG00000171475.13	ENSG00000171475	WIPF2	-0.251193170113125	-2.65927580435055	-1.02069455526843	0.308107406174049	0.707116667953449	Transcript	DLPFC
ENST00000578099.2	ENSG00000266210.2	ENSG00000266210	RN7SL371P	0.0340275075551558	1.16325538789879	1.02069233237529	0.30810845815757	0.707116667953449	Transcript	DLPFC
ENST00000484538.1	ENSG00000014641.17	ENSG00000014641	MDH1	0.0495364263786943	0.284453981424331	1.02068041237373	0.30811409933549	0.707116667953449	Transcript	DLPFC
ENST00000578402.5	ENSG00000136490.8	ENSG00000136490	LIMD2	0.111387004470172	1.2962779026537	1.02067667522834	0.308115867965333	0.707116667953449	Transcript	DLPFC
ENST00000613907.4	ENSG00000145725.19	ENSG00000145725	PPIP5K2	0.153839827470141	-1.26655820569805	1.02066703624537	0.308120429711678	0.707116667953449	Transcript	DLPFC
ENST00000397010.6	ENSG00000132170.19	ENSG00000132170	PPARG	0.271013804605226	-2.96392120982645	1.02065128722094	0.308127883193593	0.707116667953449	Transcript	DLPFC
ENST00000471073.1	ENSG00000184436.11	ENSG00000184436	THAP7	0.0381705145499413	2.23300185317216	1.02062692382123	0.308139413804703	0.707116667953449	Transcript	DLPFC
ENST00000475124.1	ENSG00000056736.9	ENSG00000056736	IL17RB	0.0659817310994165	2.22458361696675	1.02059332744377	0.308155314632357	0.707116667953449	Transcript	DLPFC
ENST00000164024.4	ENSG00000008300.15	ENSG00000008300	CELSR3	0.0495540104665659	5.78666121488178	1.02059274817685	0.308155588798349	0.707116667953449	Transcript	DLPFC
ENST00000556605.5	ENSG00000029364.11	ENSG00000029364	SLC39A9	-0.0335183217427764	3.30868396145352	-1.02058510727934	0.308159205236543	0.707116667953449	Transcript	DLPFC
ENST00000608621.5	ENSG00000168255.19	ENSG00000168255	POLR2J3	0.146112195555975	1.3209246596303	1.02056578250498	0.308168351781643	0.707116667953449	Transcript	DLPFC
ENST00000473160.6	ENSG00000153902.13	ENSG00000153902	LGI4	0.0660968940184003	0.448289244324579	1.02054298100508	0.308179144116187	0.707116667953449	Transcript	DLPFC
ENST00000342740.5	ENSG00000186648.14	ENSG00000186648	CARMIL3	0.0403822342603815	2.60848014433789	1.02053412523275	0.308183335770323	0.707116667953449	Transcript	DLPFC
ENST00000517820.1	ENSG00000147679.11	ENSG00000147679	UTP23	-0.105783005963578	-1.65494464014887	-1.02052787187545	0.308186295660448	0.707116667953449	Transcript	DLPFC
ENST00000524430.1	ENSG00000166435.15	ENSG00000166435	XRRA1	0.305505701755733	-3.97993535437791	1.02049220530229	0.308203178015066	0.707135695793052	Transcript	DLPFC
ENST00000619818.4	ENSG00000273559.4	ENSG00000273559	CWC25	-0.290627279807116	-3.49505547190769	-1.02041714187942	0.308238710414263	0.707185592713107	Transcript	DLPFC
ENST00000543886.5	ENSG00000151490.13	ENSG00000151490	PTPRO	0.151769391906713	0.933054191496989	1.02040997021572	0.308242105371471	0.707185592713107	Transcript	DLPFC
ENST00000432142.5	ENSG00000236204.5	ENSG00000236204	LINC01376	-0.0582832846961675	-0.356885121576742	-1.02034604625521	0.308272367105788	0.707230477648314	Transcript	DLPFC
ENST00000520412.1	ENSG00000123908.11	ENSG00000123908	AGO2	-0.142903631964336	-1.83422397727058	-1.02032763813739	0.308281081912614	0.707230477648314	Transcript	DLPFC
ENST00000625136.1	ENSG00000279138.1	ENSG00000279138	KB-1742H10.3	0.0626675236370812	2.00945873714595	1.02031420627689	0.308287440953333	0.707230477648314	Transcript	DLPFC
ENST00000520534.5	ENSG00000187735.12	ENSG00000187735	TCEA1	-0.0651924028686575	-0.841072042600028	-1.02022580638697	0.308329294254261	0.70726316126648	Transcript	DLPFC
ENST00000495856.1	ENSG00000172339.9	ENSG00000172339	ALG14	0.131809768656738	-1.99229418702938	1.020207845205	0.30833779851301	0.70726316126648	Transcript	DLPFC
ENST00000612013.1	ENSG00000276728.1	ENSG00000276728	AC142472.6	-0.0405809725362829	0.192086555046501	-1.02016327104456	0.308358904155466	0.70726316126648	Transcript	DLPFC
ENST00000528025.5	ENSG00000178209.14	ENSG00000178209	PLEC	-0.0364026830245907	4.27038361823232	-1.0201434599869	0.308368284900415	0.70726316126648	Transcript	DLPFC
ENST00000581950.5	ENSG00000101751.10	ENSG00000101751	POLI	-0.0781771139813037	-0.602107793335647	-1.02014034685999	0.308369759016104	0.70726316126648	Transcript	DLPFC
ENST00000541492.1	ENSG00000100014.19	ENSG00000100014	SPECC1L	0.0384725475007453	4.31094460057382	1.02012565450777	0.308376716144504	0.70726316126648	Transcript	DLPFC
ENST00000624360.1	ENSG00000279598.1	ENSG00000279598	RP11-65L3.3	0.0400353306921015	1.92353488420111	1.02009583003773	0.30839083895992	0.70726316126648	Transcript	DLPFC
ENST00000504148.2	ENSG00000150779.11	ENSG00000150779	TIMM8B	-0.288874596711987	2.00241857574193	-1.02007081919715	0.308402682703081	0.70726316126648	Transcript	DLPFC
ENST00000493709.5	ENSG00000154556.17	ENSG00000154556	SORBS2	0.142598213120973	-0.534283395153345	1.0200163188462	0.308428492084853	0.70726316126648	Transcript	DLPFC
ENST00000581148.1	ENSG00000126858.16	ENSG00000126858	RHOT1	-0.065413014878591	0.311981497974895	-1.01998790015749	0.308441950710141	0.70726316126648	Transcript	DLPFC
ENST00000570934.5	ENSG00000185722.16	ENSG00000185722	ANKFY1	-0.0633554592730337	0.878347441901359	-1.01997140695504	0.308449761799446	0.70726316126648	Transcript	DLPFC
ENST00000498843.5	ENSG00000143514.16	ENSG00000143514	TP53BP2	-0.0541017816090869	3.88940755668142	-1.01996770599315	0.308451514572539	0.70726316126648	Transcript	DLPFC
ENST00000430772.5	ENSG00000230590.7	ENSG00000230590	FTX	0.0962474295055372	1.3455151053841	1.01996314093384	0.308453676590713	0.70726316126648	Transcript	DLPFC
ENST00000597995.1	ENSG00000130726.11	ENSG00000130726	TRIM28	-0.178833285940938	1.12457722638085	-1.01990172107007	0.308482766098808	0.70726316126648	Transcript	DLPFC
ENST00000439075.1	ENSG00000236548.1	ENSG00000236548	RNF217-AS1	-0.0517468271254548	0.773106382868616	-1.01989668882777	0.308485149536419	0.70726316126648	Transcript	DLPFC
ENST00000570507.5	ENSG00000225663.7	ENSG00000225663	MCRIP1	0.20269213130373	-2.67764098738474	1.01989456185139	0.308486156946974	0.70726316126648	Transcript	DLPFC
ENST00000513346.5	ENSG00000070814.17	ENSG00000070814	TCOF1	0.16999126552503	1.24187601154079	1.01986832322005	0.308498584662066	0.70726316126648	Transcript	DLPFC
ENST00000449797.5	ENSG00000134278.15	ENSG00000134278	SPIRE1	-0.137310023880952	1.2313729138144	-1.01983514784403	0.308514298386078	0.70726316126648	Transcript	DLPFC
ENST00000511319.5	ENSG00000164032.11	ENSG00000164032	H2AFZ	0.0603480451889371	0.378095379048644	1.01982941822239	0.308517012310978	0.70726316126648	Transcript	DLPFC
ENST00000532812.5	ENSG00000177054.13	ENSG00000177054	ZDHHC13	-0.0762770768649876	-0.404628581376455	-1.01982002330848	0.308521462393204	0.70726316126648	Transcript	DLPFC
ENST00000536481.1	ENSG00000110237.3	ENSG00000110237	ARHGEF17	0.0568536845603396	0.379723508240572	1.01980269180452	0.308529671906292	0.70726316126648	Transcript	DLPFC
ENST00000402301.5	ENSG00000103275.19	ENSG00000103275	UBE2I	0.0675053363364848	-0.606370667426419	1.0197937594654	0.308533902995355	0.70726316126648	Transcript	DLPFC
ENST00000397977.7	ENSG00000104613.11	ENSG00000104613	INTS10	0.0186599848151382	4.77313444235603	1.01978486282872	0.308538117211116	0.70726316126648	Transcript	DLPFC
ENST00000463989.1	ENSG00000018625.14	ENSG00000018625	ATP1A2	-0.106349758707698	-0.926473734143569	-1.01978142447754	0.308539745921538	0.70726316126648	Transcript	DLPFC
ENST00000462636.5	ENSG00000157224.15	ENSG00000157224	CLDN12	0.0552763616911522	0.474898516769266	1.01976974035098	0.308545280610809	0.70726316126648	Transcript	DLPFC
ENST00000585461.1	ENSG00000129990.14	ENSG00000129990	SYT5	0.357893096252073	-2.43684118593798	1.01976353037675	0.308548222259138	0.70726316126648	Transcript	DLPFC
ENST00000369813.5	ENSG00000134201.10	ENSG00000134201	GSTM5	-0.13011364783453	-0.280157062746703	-1.01971822746082	0.308569682693868	0.70726316126648	Transcript	DLPFC
ENST00000485784.1	ENSG00000106105.13	ENSG00000106105	GARS	0.0771456866728904	-0.0074366551770999	1.019674116623	0.30859057938205	0.70726316126648	Transcript	DLPFC
ENST00000477822.2	ENSG00000112029.9	ENSG00000112029	FBXO5	-0.0949572719365219	-1.97123867315355	-1.01967094176779	0.308592083446851	0.70726316126648	Transcript	DLPFC
ENST00000468137.5	ENSG00000114626.17	ENSG00000114626	ABTB1	0.0669104512458877	1.68423180913656	1.01965213831797	0.308600991545663	0.70726316126648	Transcript	DLPFC
ENST00000515654.5	ENSG00000164114.18	ENSG00000164114	MAP9	0.198966045234422	1.51782368666764	1.01963286289803	0.308610123416686	0.70726316126648	Transcript	DLPFC
ENST00000518255.5	ENSG00000175806.14	ENSG00000175806	MSRA	0.0621959266426471	0.770757338243896	1.01962295535433	0.308614817257727	0.70726316126648	Transcript	DLPFC
ENST00000427414.2	ENSG00000109686.17	ENSG00000109686	SH3D19	0.249442886391857	-0.627870621365353	1.01961854766485	0.308616905479124	0.70726316126648	Transcript	DLPFC
ENST00000228306.8	ENSG00000089157.15	ENSG00000089157	RPLP0	0.0804601986395785	3.15699809902455	1.01959689388112	0.308627164481134	0.70726316126648	Transcript	DLPFC
ENST00000498135.5	ENSG00000183726.10	ENSG00000183726	TMEM50A	-0.123107684630824	1.01956666296319	-1.01959299184556	0.308629013188621	0.70726316126648	Transcript	DLPFC
ENST00000465315.1	ENSG00000136710.9	ENSG00000136710	CCDC115	-0.0437958600534183	0.688373081708045	-1.01958786413359	0.308631442608601	0.70726316126648	Transcript	DLPFC
ENST00000472388.1	ENSG00000124006.14	ENSG00000124006	OBSL1	0.0708305003894746	0.311115865606444	1.01957900519922	0.308635639846224	0.70726316126648	Transcript	DLPFC
ENST00000407315.5	ENSG00000176946.11	ENSG00000176946	THAP4	0.0237937969743389	3.72598154192175	1.01952186904031	0.308662711059654	0.70726316126648	Transcript	DLPFC
ENST00000531895.5	ENSG00000137494.13	ENSG00000137494	ANKRD42	0.175255783949629	1.30427553986274	1.01951508533531	0.308665925295836	0.70726316126648	Transcript	DLPFC
ENST00000535169.1	ENSG00000107186.16	ENSG00000107186	MPDZ	-0.1924871800048	-2.13576986469289	-1.01950379607914	0.308671274388975	0.70726316126648	Transcript	DLPFC
ENST00000571346.1	ENSG00000174231.16	ENSG00000174231	PRPF8	0.038474435928801	1.90389234499351	1.01950281900704	0.308671737349715	0.70726316126648	Transcript	DLPFC
ENST00000565341.5	ENSG00000103245.13	ENSG00000103245	NARFL	-0.0835245439308143	-0.944016871758776	-1.0194900046307	0.30867780915834	0.70726316126648	Transcript	DLPFC
ENST00000568347.1	ENSG00000172831.11	ENSG00000172831	CES2	0.0614050929670375	-0.97827499913851	1.0194030167599	0.308719028532394	0.70726316126648	Transcript	DLPFC
ENST00000462395.1	ENSG00000106078.17	ENSG00000106078	COBL	-0.0373022133281248	3.4074433443511	-1.01939817209022	0.30872132429612	0.70726316126648	Transcript	DLPFC
ENST00000610068.5	ENSG00000229036.7	ENSG00000229036	VDAC1P8	-0.0757230041820105	-1.03776180534758	-1.01939426633409	0.308723175141237	0.70726316126648	Transcript	DLPFC
ENST00000494018.1	ENSG00000025434.18	ENSG00000025434	NR1H3	0.210539139513036	-1.60292067487784	1.01938198675989	0.308728994187965	0.70726316126648	Transcript	DLPFC
ENST00000505270.1	ENSG00000052802.12	ENSG00000052802	MSMO1	0.0793427520627126	-0.632668644392779	1.01938022983903	0.30872982676388	0.70726316126648	Transcript	DLPFC
ENST00000611551.1	ENSG00000274180.1	ENSG00000274180	NATD1	-0.0257448373706482	3.1370429528781	-1.01935977103554	0.308739521964309	0.70726316126648	Transcript	DLPFC
ENST00000469208.1	ENSG00000156639.11	ENSG00000156639	ZFAND3	-0.0499144205279142	-0.714484327393737	-1.01934859762317	0.308744817006061	0.70726316126648	Transcript	DLPFC
ENST00000264811.9	ENSG00000138741.10	ENSG00000138741	TRPC3	0.210914201405714	0.516337160763395	1.01933294833243	0.308752233252583	0.70726316126648	Transcript	DLPFC
ENST00000622819.1	ENSG00000277396.1	ENSG00000277396	Metazoa_SRP	0.0304165483957673	2.33740789624484	1.01932711589479	0.308754997292794	0.70726316126648	Transcript	DLPFC
ENST00000610967.4	ENSG00000178252.17	ENSG00000178252	WDR6	0.319949789338609	1.09616314330617	1.01932583009695	0.308755606645182	0.70726316126648	Transcript	DLPFC
ENST00000585816.1	ENSG00000267383.6	ENSG00000267383	CTC-260E6.6	0.0426424123461528	1.18955439059077	1.01929146672311	0.308771892085855	0.70726316126648	Transcript	DLPFC
ENST00000408998.1	ENSG00000136709.11	ENSG00000136709	WDR33	0.126921544099389	-2.22559773946271	1.01929096567426	0.308772129546425	0.70726316126648	Transcript	DLPFC
ENST00000409796.5	ENSG00000183060.15	ENSG00000183060	LYSMD4	0.331815770770452	-2.76521359196613	1.01928662313865	0.308774187596291	0.70726316126648	Transcript	DLPFC
ENST00000565267.5	ENSG00000103342.12	ENSG00000103342	GSPT1	0.277341521873187	0.630974152339574	1.01920418011018	0.308813261396253	0.707332981970602	Transcript	DLPFC
ENST00000479467.5	ENSG00000173889.15	ENSG00000173889	PHC3	-0.0564379633882673	1.41349966864698	-1.01916307956323	0.308832742190205	0.707354290299384	Transcript	DLPFC
ENST00000500986.5	ENSG00000246985.7	ENSG00000246985	SOCS2-AS1	0.0408369698232911	1.69100817593757	1.0191482983382	0.308839748379163	0.707354290299384	Transcript	DLPFC
ENST00000561197.5	ENSG00000171914.15	ENSG00000171914	TLN2	0.0607452257207596	-0.123189104024814	1.01908850533307	0.308868090888617	0.707388484866655	Transcript	DLPFC
ENST00000435124.5	ENSG00000196189.12	ENSG00000196189	SEMA4A	0.173523918015111	-0.67136802856127	1.0190654885463	0.308879001546463	0.707388484866655	Transcript	DLPFC
ENST00000587077.6	ENSG00000178904.18	ENSG00000178904	DPY19L3	0.0320047172937518	0.988513553601142	1.01906242152436	0.308880455427582	0.707388484866655	Transcript	DLPFC
ENST00000505747.5	ENSG00000138050.14	ENSG00000138050	THUMPD2	0.102031587039573	1.53684368035815	1.01902299050987	0.308899147582329	0.707404996415933	Transcript	DLPFC
ENST00000370198.5	ENSG00000117569.18	ENSG00000117569	PTBP2	-0.455529615578962	0.898553509054531	-1.01899324717814	0.308913247816876	0.707404996415933	Transcript	DLPFC
ENST00000262650.10	ENSG00000078747.13	ENSG00000078747	ITCH	-0.079025615518302	2.24653383312178	-1.01898331392194	0.308917956908464	0.707404996415933	Transcript	DLPFC
ENST00000571305.5	ENSG00000205913.6	ENSG00000205913	SRRM2-AS1	-0.0315955148889429	0.960601906031538	-1.0189648060774	0.308926731110611	0.707404996415933	Transcript	DLPFC
ENST00000414407.1	ENSG00000237879.1	ENSG00000237879	LINC00398	0.0864164084702004	-1.15605417924904	1.01895658565897	0.308930628301068	0.707404996415933	Transcript	DLPFC
ENST00000484727.1	ENSG00000069849.10	ENSG00000069849	ATP1B3	0.204366064459562	-1.41340752996792	1.01893764102665	0.30893960982222	0.707405886906433	Transcript	DLPFC
ENST00000493491.5	ENSG00000150995.18	ENSG00000150995	ITPR1	0.202075809828306	0.420131274894341	1.01884497821389	0.308983543128309	0.707438900522692	Transcript	DLPFC
ENST00000578507.1	ENSG00000266173.5	ENSG00000266173	STRADA	-0.0468076969331019	1.30183896572945	-1.0188168131858	0.308996897557365	0.707438900522692	Transcript	DLPFC
ENST00000547884.1	ENSG00000067798.14	ENSG00000067798	NAV3	0.119662680287748	-1.88233066242934	1.01880095314242	0.309004417754863	0.707438900522692	Transcript	DLPFC
ENST00000279550.11	ENSG00000060138.12	ENSG00000060138	YBX3	-0.118779740379811	0.598259081585557	-1.01876610827318	0.309020940223294	0.707438900522692	Transcript	DLPFC
ENST00000522841.6	ENSG00000180747.15	ENSG00000180747	SMG1P3	-0.032467699071234	5.61188651014896	-1.01876555041785	0.309021204747555	0.707438900522692	Transcript	DLPFC
ENST00000477664.1	ENSG00000133083.14	ENSG00000133083	DCLK1	0.0632600973535158	-0.0070801958903593	1.01872243402202	0.309041650167415	0.707438900522692	Transcript	DLPFC
ENST00000590207.1	ENSG00000145063.14	ENSG00000145063	AC062028.1	0.0916646626705192	-0.606545972785008	1.01870305049101	0.309050841961801	0.707438900522692	Transcript	DLPFC
ENST00000462301.1	ENSG00000138018.17	ENSG00000138018	EPT1	0.0746603278049258	-1.73809677302153	1.01868403451236	0.309059859636865	0.707438900522692	Transcript	DLPFC
ENST00000447708.2	ENSG00000276840.1	ENSG00000276840	PMS2P10	0.198189629744891	-2.04426318302705	1.01863889630154	0.30908126558314	0.707438900522692	Transcript	DLPFC
ENST00000520447.1	ENSG00000206573.8	ENSG00000206573	THUMPD3-AS1	0.163393186029909	0.553631666658146	1.01863842250928	0.309081490275415	0.707438900522692	Transcript	DLPFC
ENST00000344683.9	ENSG00000147316.12	ENSG00000147316	MCPH1	0.0205356022745535	3.82215786319121	1.01863211199234	0.309084482999069	0.707438900522692	Transcript	DLPFC
ENST00000612338.4	ENSG00000145990.10	ENSG00000145990	GFOD1	0.203329053512882	-1.21816483015156	1.01862503044497	0.309087841402043	0.707438900522692	Transcript	DLPFC
ENST00000606065.3	ENSG00000099804.8	ENSG00000099804	CDC34	-0.270195729698949	-2.31390704936763	-1.01862328013165	0.309088671486708	0.707438900522692	Transcript	DLPFC
ENST00000555704.5	ENSG00000197776.7	ENSG00000197776	KLHDC1	0.0370135808404298	1.53573752491371	1.01861426356687	0.309092947608664	0.707438900522692	Transcript	DLPFC
ENST00000453318.6	ENSG00000101871.14	ENSG00000101871	MID1	-0.275505166909913	-1.27577568902277	-1.01860926720372	0.309095317159725	0.707438900522692	Transcript	DLPFC
ENST00000369847.3	ENSG00000156374.14	ENSG00000156374	PCGF6	-0.0687530414207306	1.99496554201799	-1.0185969289955	0.30910116867043	0.707438900522692	Transcript	DLPFC
ENST00000521770.1	ENSG00000120885.20	ENSG00000120885	CLU	-0.159194878990457	5.0493058317993	-1.01859396985572	0.309102572081094	0.707438900522692	Transcript	DLPFC
ENST00000354227.9	ENSG00000104936.17	ENSG00000104936	DMPK	0.360159818559148	-2.82617464906704	1.01858104430141	0.30910870224352	0.707438900522692	Transcript	DLPFC
ENST00000413802.1	ENSG00000099250.17	ENSG00000099250	NRP1	0.33449533226322	-3.18700342941718	1.01855189055438	0.309122529196694	0.707439009239427	Transcript	DLPFC
ENST00000539609.7	ENSG00000169554.17	ENSG00000169554	ZEB2	-0.146306360272238	4.48686441523793	-1.01854470791336	0.30912593582153	0.707439009239427	Transcript	DLPFC
ENST00000461872.6	ENSG00000131018.22	ENSG00000131018	SYNE1	0.0672239437327723	2.2832113417776	1.01849721501692	0.309148461656344	0.70747089375349	Transcript	DLPFC
ENST00000342677.10	ENSG00000033170.16	ENSG00000033170	FUT8	-0.0366767503726658	5.06864179325252	-1.01845003873927	0.309170838397816	0.707478479329333	Transcript	DLPFC
ENST00000489988.5	ENSG00000119979.16	ENSG00000119979	FAM45A	0.0247754257111194	3.71835288609772	1.01844996576659	0.309170873011187	0.707478479329333	Transcript	DLPFC
ENST00000414439.5	ENSG00000138380.17	ENSG00000138380	CARF	-0.132248541974944	1.51228376247835	-1.018435874684	0.309177556929206	0.707478479329333	Transcript	DLPFC
ENST00000472189.1	ENSG00000141027.20	ENSG00000141027	NCOR1	-0.0433662176120402	0.187214345575683	-1.01840836641021	0.309190605390179	0.707488673113685	Transcript	DLPFC
ENST00000590050.5	ENSG00000108788.11	ENSG00000108788	MLX	-0.0985955251561388	0.0827396961393527	-1.0183644649548	0.309211430661147	0.707497483417826	Transcript	DLPFC
ENST00000453959.5	ENSG00000240038.6	ENSG00000240038	AMY2B	-0.0460920131995772	0.896467666157547	-1.01836401688586	0.30921164321373	0.707497483417826	Transcript	DLPFC
ENST00000299402.10	ENSG00000166313.18	ENSG00000166313	APBB1	-0.519012434645471	-3.59524924710804	-1.01832358078475	0.30923082547769	0.707521709996715	Transcript	DLPFC
ENST00000371568.7	ENSG00000085840.12	ENSG00000085840	ORC1	0.261419098278514	-3.31950767207305	1.01827186473427	0.309255359927015	0.707522080419592	Transcript	DLPFC
ENST00000436005.2	ENSG00000127838.13	ENSG00000127838	PNKD	-0.338928386180896	-2.52197424366975	-1.01825640793337	0.309262692990224	0.707522080419592	Transcript	DLPFC
ENST00000254436.7	ENSG00000132109.9	ENSG00000132109	TRIM21	-0.0674436671176722	0.950507583464056	-1.01825083372042	0.309265337553854	0.707522080419592	Transcript	DLPFC
ENST00000592064.1	ENSG00000125744.11	ENSG00000125744	RTN2	0.0970265439514638	0.439084737693674	1.01825077890032	0.309265363562129	0.707522080419592	Transcript	DLPFC
ENST00000584655.5	ENSG00000092871.16	ENSG00000092871	RFFL	0.332622775506389	-0.728800419634208	1.01821556938816	0.309282068294187	0.707540635130895	Transcript	DLPFC
ENST00000358082.7	ENSG00000083067.22	ENSG00000083067	TRPM3	0.371890350372165	-3.09745665385334	1.01816021596257	0.309308331275846	0.707581054488901	Transcript	DLPFC
ENST00000553444.1	ENSG00000092199.17	ENSG00000092199	HNRNPC	0.178256557504423	-2.07119169268901	1.01809423756392	0.309339637314763	0.707615180908972	Transcript	DLPFC
ENST00000553274.1	ENSG00000197776.7	ENSG00000197776	KLHDC1	-0.121072321459687	-1.37889040528889	-1.01807343437463	0.309349508639848	0.707615180908972	Transcript	DLPFC
ENST00000479941.1	ENSG00000168397.16	ENSG00000168397	ATG4B	0.0773784156984571	-1.5074286556543	1.01806101732093	0.309355400757855	0.707615180908972	Transcript	DLPFC
ENST00000421249.2	ENSG00000164944.11	ENSG00000164944	KIAA1429	-0.0447165293837299	2.9517436572541	-1.01805631980693	0.309357629833174	0.707615180908972	Transcript	DLPFC
ENST00000481242.5	ENSG00000136895.18	ENSG00000136895	GARNL3	-0.0207790337346256	3.9167059832312	-1.01801775607823	0.309375929586753	0.707626044984	Transcript	DLPFC
ENST00000428002.6	ENSG00000184277.12	ENSG00000184277	TM2D3	-0.214553021543268	-0.760886327283335	-1.01801008458867	0.309379570045721	0.707626044984	Transcript	DLPFC
ENST00000496504.3	ENSG00000136854.18	ENSG00000136854	STXBP1	0.0550055217689427	0.586557854465665	1.01789616255858	0.309433634401669	0.707648225872132	Transcript	DLPFC
ENST00000374024.3	ENSG00000181773.6	ENSG00000181773	GPR3	0.0849777927682737	0.943719271104123	1.01788243765029	0.309440148300081	0.707648225872132	Transcript	DLPFC
ENST00000568510.1	ENSG00000065457.10	ENSG00000065457	ADAT1	0.0352579594633421	0.751292079164916	1.01786204653419	0.3094498261764	0.707648225872132	Transcript	DLPFC
ENST00000505365.2	ENSG00000089335.20	ENSG00000089335	ZNF302	0.0511095549132168	3.26217486989351	1.0178497177917	0.309455677647748	0.707648225872132	Transcript	DLPFC
ENST00000521008.1	ENSG00000104613.11	ENSG00000104613	INTS10	0.102002425403943	-1.96408830087419	1.01784034378547	0.30946012679045	0.707648225872132	Transcript	DLPFC
ENST00000596594.1	ENSG00000269421.1	ENSG00000269421	ZNF92P3	-0.0667495366185869	-1.56711038462771	-1.01782115888452	0.309469232566616	0.707648225872132	Transcript	DLPFC
ENST00000349048.8	ENSG00000141959.16	ENSG00000141959	PFKL	-0.0292116999410802	5.65239992938756	-1.01780422586535	0.309477269674368	0.707648225872132	Transcript	DLPFC
ENST00000263556.3	ENSG00000122884.12	ENSG00000122884	P4HA1	-0.463285861689205	0.0924914933269316	-1.01780277162532	0.309477959922992	0.707648225872132	Transcript	DLPFC
ENST00000309900.11	ENSG00000157423.17	ENSG00000157423	HYDIN	0.061027398144206	1.65023502244572	1.01779594614421	0.309481199621183	0.707648225872132	Transcript	DLPFC
ENST00000626416.2	ENSG00000136854.18	ENSG00000136854	STXBP1	0.0960289224722584	0.9469336024484	1.01778458223935	0.309486593521208	0.707648225872132	Transcript	DLPFC
ENST00000426668.1	ENSG00000180370.10	ENSG00000180370	PAK2	-0.305503963950582	-2.1545436701292	-1.01777072903268	0.309493169057661	0.707648225872132	Transcript	DLPFC
ENST00000558862.2	ENSG00000166262.15	ENSG00000166262	FAM227B	-0.132562607645838	-2.21192710994214	-1.01776599269671	0.309495417219055	0.707648225872132	Transcript	DLPFC
ENST00000560104.1	ENSG00000259571.1	ENSG00000259571	BLID	-0.0808766699019403	-0.545966407580922	-1.01772950957641	0.309512734753828	0.707648225872132	Transcript	DLPFC
ENST00000633432.1	ENSG00000184831.13	ENSG00000184831	APOO	0.295690430711433	-3.48145577341438	1.01771851290192	0.309517954699164	0.707648225872132	Transcript	DLPFC
ENST00000273990.6	ENSG00000145358.6	ENSG00000145358	DDIT4L	0.0854261249810016	1.91309902089336	1.01771468734097	0.309519770645397	0.707648225872132	Transcript	DLPFC
ENST00000252530.9	ENSG00000130244.12	ENSG00000130244	FAM98C	0.0524062318970689	1.15088132182273	1.01768754484621	0.309532655053311	0.707648225872132	Transcript	DLPFC
ENST00000356922.5	ENSG00000174405.13	ENSG00000174405	LIG4	-0.489798629076138	-1.50396311800306	-1.01768177810444	0.309535392542924	0.707648225872132	Transcript	DLPFC
ENST00000412389.5	ENSG00000087085.13	ENSG00000087085	ACHE	0.278393898739237	-0.750258065863859	1.01763591020955	0.309557166742192	0.70765280889327	Transcript	DLPFC
ENST00000590548.5	ENSG00000161914.9	ENSG00000161914	ZNF653	0.168330616318593	-1.91909253340634	1.0176263828938	0.309561689633833	0.70765280889327	Transcript	DLPFC
ENST00000483195.5	ENSG00000188687.16	ENSG00000188687	SLC4A5	-0.0959165431462821	0.562899976340448	-1.01762323481923	0.309563184125283	0.70765280889327	Transcript	DLPFC
ENST00000551487.1	ENSG00000133858.15	ENSG00000133858	ZFC3H1	-0.0421035712336429	0.582600896849966	-1.01759714518417	0.309575569891814	0.707658794471412	Transcript	DLPFC
ENST00000495279.2	ENSG00000125505.16	ENSG00000125505	MBOAT7	0.134737086209665	-0.361611019195169	1.01756446804103	0.309591083468967	0.707658794471412	Transcript	DLPFC
ENST00000399054.6	ENSG00000125863.17	ENSG00000125863	MKKS	0.0328779189181024	5.2574720820874	1.01756340187735	0.309591589642242	0.707658794471412	Transcript	DLPFC
ENST00000580746.1	ENSG00000134265.12	ENSG00000134265	NAPG	-0.0597781034404581	-0.668871266940787	-1.01749248203667	0.30962526087215	0.707695031812423	Transcript	DLPFC
ENST00000503265.4	ENSG00000177084.16	ENSG00000177084	POLE	-0.0441746105207622	-0.323779658984481	-1.01747704688731	0.309632589474262	0.707695031812423	Transcript	DLPFC
ENST00000600906.1	ENSG00000133250.13	ENSG00000133250	ZNF414	0.15483414029908	-1.1319925528257	1.01747569479277	0.309633231453636	0.707695031812423	Transcript	DLPFC
ENST00000599530.1	ENSG00000198093.10	ENSG00000198093	ZNF649	-0.0892231340428251	-1.16504041515019	-1.01739759448969	0.309670315258496	0.707760141147836	Transcript	DLPFC
ENST00000508003.1	ENSG00000113013.12	ENSG00000113013	HSPA9	-0.0868191642336338	0.3729297990568	-1.01737143586857	0.30968273662702	0.707768881747062	Transcript	DLPFC
ENST00000263640.7	ENSG00000115170.13	ENSG00000115170	ACVR1	0.227761434179724	-0.470938494232079	1.01733820453738	0.30969851693435	0.707785298383096	Transcript	DLPFC
ENST00000614999.4	ENSG00000270629.5	ENSG00000270629	NBPF14	-0.366525688668931	-4.15957031286957	-1.01727167625627	0.30973011031185	0.707837852310783	Transcript	DLPFC
ENST00000628614.1	ENSG00000197694.14	ENSG00000197694	SPTAN1	0.0519865629978578	-0.119701159627383	1.01722100707981	0.309754173850126	0.707856182791888	Transcript	DLPFC
ENST00000561213.5	ENSG00000103855.17	ENSG00000103855	CD276	0.0231695434104022	3.51470813139101	1.01721857812191	0.309755327429162	0.707856182791888	Transcript	DLPFC
ENST00000384793.1	ENSG00000207524.1	ENSG00000207524	RNU6-33P	-0.328032663907573	-3.28727711909579	-1.01718487950545	0.309771332124734	0.707873107942181	Transcript	DLPFC
ENST00000410095.5	ENSG00000115468.11	ENSG00000115468	EFHD1	-0.20925553808266	1.15612551798361	-1.01709882572035	0.309812204678388	0.707930858269914	Transcript	DLPFC
ENST00000370435.4	ENSG00000119900.7	ENSG00000119900	OGFRL1	-0.0302262188873172	8.03827441228952	-1.01708128764058	0.309820535094843	0.707930858269914	Transcript	DLPFC
ENST00000463592.3	ENSG00000174469.18	ENSG00000174469	CNTNAP2	0.0999889060234573	3.96586789686566	1.01706921185925	0.309826271059313	0.707930858269914	Transcript	DLPFC
ENST00000354764.8	ENSG00000197121.14	ENSG00000197121	PGAP1	0.0406374688017593	5.68358417963659	1.0170347887287	0.30984262234266	0.707930858269914	Transcript	DLPFC
ENST00000310974.8	ENSG00000173852.14	ENSG00000173852	DPY19L1	-0.0878622893589538	5.65454506167877	-1.01703126522923	0.309844296067536	0.707930858269914	Transcript	DLPFC
ENST00000496781.1	ENSG00000198171.12	ENSG00000198171	DDRGK1	0.0431373222673836	2.20020041570811	1.01702305049761	0.309848198234356	0.707930858269914	Transcript	DLPFC
ENST00000589108.1	ENSG00000063241.7	ENSG00000063241	ISOC2	-0.116544804009109	-2.34294187272313	-1.01699779605328	0.309860194820035	0.707934109669218	Transcript	DLPFC
ENST00000305784.6	ENSG00000168393.12	ENSG00000168393	DTYMK	-0.1055661661552	0.299179570466453	-1.01697997985776	0.309868658209446	0.707934109669218	Transcript	DLPFC
ENST00000249289.4	ENSG00000128524.4	ENSG00000128524	ATP6V1F	0.0331598278325163	5.04761222244182	1.01696574914215	0.309875418465873	0.707934109669218	Transcript	DLPFC
ENST00000491729.1	ENSG00000160285.14	ENSG00000160285	LSS	-0.0853057133968715	3.20545726330342	-1.01690172322354	0.309905834986125	0.707983951963335	Transcript	DLPFC
ENST00000562702.2	ENSG00000166503.8	ENSG00000166503	RP11-382A20.3	0.172742587812347	0.0145388556434371	1.01687069034834	0.309920578354378	0.70799798696323	Transcript	DLPFC
ENST00000428046.7	ENSG00000168803.14	ENSG00000168803	ADAL	0.0577088956601268	2.16952280981178	1.01681533196437	0.309946879652026	0.708007017181079	Transcript	DLPFC
ENST00000593432.1	ENSG00000095059.15	ENSG00000095059	DHPS	0.119833494921119	-1.59258190246942	1.01681347986091	0.309947759629686	0.708007017181079	Transcript	DLPFC
ENST00000578765.1	ENSG00000166479.9	ENSG00000166479	TMX3	0.072440798346899	-0.033972746573608	1.01677423786153	0.309966404810642	0.708007017181079	Transcript	DLPFC
ENST00000607856.1	ENSG00000272021.1	ENSG00000272021	AC008592.8	0.0613895707796684	-0.8596775600687	1.0167638687721	0.309971331634646	0.708007017181079	Transcript	DLPFC
ENST00000618586.1	ENSG00000171862.9	ENSG00000171862	PTEN	-0.0333948102332433	2.27130826097495	-1.0167562163817	0.309974967665209	0.708007017181079	Transcript	DLPFC
ENST00000496915.1	ENSG00000124126.13	ENSG00000124126	PREX1	-0.103907211595298	-1.34576523587598	-1.01673209523356	0.309986429005251	0.708007017181079	Transcript	DLPFC
ENST00000392782.5	ENSG00000123636.17	ENSG00000123636	BAZ2B	-0.0411929035603133	5.64525397605825	-1.01671643025394	0.309993872485479	0.708007017181079	Transcript	DLPFC
ENST00000592601.5	ENSG00000049759.17	ENSG00000049759	NEDD4L	-0.344995346381696	-2.85959823307387	-1.01671191198688	0.309996019438578	0.708007017181079	Transcript	DLPFC
ENST00000535703.5	ENSG00000060709.14	ENSG00000060709	RIMBP2	0.0739256503214458	2.5429992166312	1.01669947184326	0.310001930694989	0.708007017181079	Transcript	DLPFC
ENST00000481189.1	ENSG00000148335.14	ENSG00000148335	NTMT1	-0.187995010216609	-1.78706378715986	-1.01666714392148	0.310017292493813	0.70801317277339	Transcript	DLPFC
ENST00000009041.11	ENSG00000010270.13	ENSG00000010270	STARD3NL	0.0351118813712966	4.17887182639759	1.01665760374806	0.310021825953915	0.70801317277339	Transcript	DLPFC
ENST00000438060.5	ENSG00000011332.19	ENSG00000011332	DPF1	0.195685606971987	0.394647572782033	1.01663861359327	0.31003085014601	0.708014141469364	Transcript	DLPFC
ENST00000637138.1	ENSG00000132359.14	ENSG00000132359	RAP1GAP2	0.110166111448509	2.0680943576417	1.01660034352988	0.310049036751574	0.708036033636982	Transcript	DLPFC
ENST00000335142.5	ENSG00000186615.10	ENSG00000186615	KTN1-AS1	-0.251164878920035	-3.15629779464106	-1.0165677049564	0.31006454773333	0.708051814635578	Transcript	DLPFC
ENST00000265800.9	ENSG00000158856.17	ENSG00000158856	DMTN	0.0740459121860857	4.69569183005509	1.01652729733537	0.310083751548762	0.708076027341827	Transcript	DLPFC
ENST00000508431.1	ENSG00000157107.13	ENSG00000157107	FCHO2	0.147046333838572	-0.379979743831363	1.01649206854961	0.310100494754337	0.708094620059918	Transcript	DLPFC
ENST00000266754.9	ENSG00000139354.10	ENSG00000139354	GAS2L3	0.326328437424663	-2.90080940468775	1.01643921797361	0.310125614202809	0.708132337830388	Transcript	DLPFC
ENST00000551216.2	ENSG00000196876.14	ENSG00000196876	SCN8A	0.228037733713965	2.29837891281834	1.01639645101014	0.310145941980048	0.708139957599106	Transcript	DLPFC
ENST00000421339.3	ENSG00000065882.15	ENSG00000065882	TBC1D1	-0.173163095483943	-1.3427916558741	-1.01637554443893	0.310155879507495	0.708139957599106	Transcript	DLPFC
ENST00000491769.1	ENSG00000163359.15	ENSG00000163359	COL6A3	-0.0336182083096109	3.34723395093983	-1.01637020161715	0.310158419146628	0.708139957599106	Transcript	DLPFC
ENST00000448901.1	ENSG00000227007.1	ENSG00000227007	LINC01247	-0.0257837342408627	3.21526895501944	-1.01635981257739	0.310163357477695	0.708139957599106	Transcript	DLPFC
ENST00000280358.4	ENSG00000150783.9	ENSG00000150783	TEX12	-0.155660150678795	-2.48577721928013	-1.0162161497624	0.310231651573676	0.708271165939158	Transcript	DLPFC
ENST00000459299.1	ENSG00000239039.1	ENSG00000239039	SNORD13	0.138997795968885	2.20504328839283	1.01619286738304	0.310242720436036	0.708271165939158	Transcript	DLPFC
ENST00000374179.7	ENSG00000107643.15	ENSG00000107643	MAPK8	-0.345181869134276	1.11756624956393	-1.01617131872946	0.310252965287283	0.708271165939158	Transcript	DLPFC
ENST00000323496.5	ENSG00000223551.1	ENSG00000223551	TMSB4XP4	-0.0602593878556511	-0.980277506567953	-1.01616653644681	0.31025523895276	0.708271165939158	Transcript	DLPFC
ENST00000465687.1	ENSG00000242159.1	ENSG00000242159	ABCF2P1	-0.0906654282694858	-0.783654783409396	-1.01614219568942	0.31026681157669	0.708277944672641	Transcript	DLPFC
ENST00000498538.1	ENSG00000237289.9	ENSG00000237289	CKMT1B	0.255715121250763	0.162620420108423	1.01610697163162	0.310283559087996	0.70829653595002	Transcript	DLPFC
ENST00000524902.5	ENSG00000149480.6	ENSG00000149480	MTA2	-0.0492693242688444	3.85757230335102	-1.01606207412126	0.310304906775198	0.708312951452213	Transcript	DLPFC
ENST00000617677.1	ENSG00000158417.10	ENSG00000158417	EIF5B	-0.0292935885169631	4.59314477726523	-1.01605565806449	0.310307957535523	0.708312951452213	Transcript	DLPFC
ENST00000472674.1	ENSG00000105926.15	ENSG00000105926	MPP6	0.114861140582126	-1.73836957550542	1.01603177990425	0.310319311497555	0.708318342077903	Transcript	DLPFC
ENST00000469591.1	ENSG00000115504.14	ENSG00000115504	EHBP1	0.0412566939093149	0.647983731835034	1.01601450339284	0.310327526575824	0.708318342077903	Transcript	DLPFC
ENST00000605917.1	ENSG00000272168.6	ENSG00000272168	CASC15	0.0335342563343526	3.57354170543032	1.01597459471774	0.31034650392636	0.708333314331835	Transcript	DLPFC
ENST00000589953.1	ENSG00000075702.16	ENSG00000075702	WDR62	0.0293238370751681	1.91097253138956	1.01596452162035	0.310351294001526	0.708333314331835	Transcript	DLPFC
ENST00000524979.1	ENSG00000178105.9	ENSG00000178105	DDX10	0.275117370138186	-2.02832539247484	1.01587572581784	0.310393521323664	0.708368285091715	Transcript	DLPFC
ENST00000335472.11	ENSG00000120519.14	ENSG00000120519	SLC10A7	-0.138319427205739	0.823859416808566	-1.01586902015843	0.310396710390797	0.708368285091715	Transcript	DLPFC
ENST00000618025.4	ENSG00000204149.10	ENSG00000204149	AGAP6	0.150344834548114	1.16740256577538	1.01585242002338	0.310404605150802	0.708368285091715	Transcript	DLPFC
ENST00000369970.7	ENSG00000121940.15	ENSG00000121940	CLCC1	0.0397641802547491	3.11067900700687	1.01584388613073	0.310408663786121	0.708368285091715	Transcript	DLPFC
ENST00000301897.5	ENSG00000168071.21	ENSG00000168071	CCDC88B	-0.227484616423923	-1.55162078737611	-1.01584183808452	0.310409637821963	0.708368285091715	Transcript	DLPFC
ENST00000574250.1	ENSG00000141258.12	ENSG00000141258	SGSM2	0.15442922499115	-1.49437458991084	1.01574563624827	0.310455392996963	0.70840295413169	Transcript	DLPFC
ENST00000253796.9	ENSG00000131477.10	ENSG00000131477	RAMP2	-0.103416430403022	0.260623401516887	-1.01574060855126	0.310457784375254	0.70840295413169	Transcript	DLPFC
ENST00000380217.1	ENSG00000073910.19	ENSG00000073910	FRY	0.0684250383164007	0.474580636524194	1.01570224336284	0.31047603282983	0.70840295413169	Transcript	DLPFC
ENST00000506997.1	ENSG00000272869.5	ENSG00000272869	CTC-487M23.8	-0.226423170928828	-1.65451137389434	-1.01568373737151	0.310484835484239	0.70840295413169	Transcript	DLPFC
ENST00000413658.6	ENSG00000166526.16	ENSG00000166526	ZNF3	-0.0657627945818345	-0.4555214280034	-1.01568011518226	0.310486558452648	0.70840295413169	Transcript	DLPFC
ENST00000502996.5	ENSG00000092421.16	ENSG00000092421	SEMA6A	-0.116249024321689	-0.67529408142731	-1.01565476026639	0.310498619214492	0.70840295413169	Transcript	DLPFC
ENST00000369449.6	ENSG00000155962.12	ENSG00000155962	CLIC2	-0.0428113721020001	1.95421057826997	-1.01564342281645	0.310504012284305	0.70840295413169	Transcript	DLPFC
ENST00000487353.5	ENSG00000068438.14	ENSG00000068438	FTSJ1	0.0985158947291768	-2.06987200708375	1.01563628011871	0.310507409999773	0.70840295413169	Transcript	DLPFC
ENST00000293981.10	ENSG00000162076.12	ENSG00000162076	FLYWCH2	0.394227508647024	-1.63937971595502	1.01560509996499	0.310522242400075	0.70840295413169	Transcript	DLPFC
ENST00000295065.9	ENSG00000162959.13	ENSG00000162959	MEMO1	0.0228791244493766	3.51427470584	1.0156046220602	0.310522469743056	0.70840295413169	Transcript	DLPFC
ENST00000603334.1	ENSG00000270863.1	ENSG00000270863	DDX55P1	0.0579190831448805	1.14951331944198	1.01558159232956	0.310533425293662	0.70840295413169	Transcript	DLPFC
ENST00000464790.1	ENSG00000100129.17	ENSG00000100129	EIF3L	0.0827209606934049	-0.934820450063927	1.01555378754222	0.31054665274396	0.70840295413169	Transcript	DLPFC
ENST00000404424.5	ENSG00000115295.19	ENSG00000115295	CLIP4	0.39470756635129	-2.59964200819861	1.01553800378936	0.310554161646094	0.70840295413169	Transcript	DLPFC
ENST00000343317.10	ENSG00000112561.17	ENSG00000112561	TFEB	-0.185777843128611	-0.527577696965562	-1.01552928026528	0.310558311793668	0.70840295413169	Transcript	DLPFC
ENST00000560820.1	ENSG00000166147.13	ENSG00000166147	FBN1	0.0706273273152032	-0.754120535742543	1.01552070142389	0.310562393145451	0.70840295413169	Transcript	DLPFC
ENST00000306562.7	ENSG00000171161.12	ENSG00000171161	ZNF672	-0.0258350558828619	3.01243764592855	-1.01549743029811	0.310573464475745	0.70840295413169	Transcript	DLPFC
ENST00000431789.1	ENSG00000234553.1	ENSG00000234553	AC022431.3	-0.0723845299977338	-1.74541043266239	-1.01548095032933	0.310581305044427	0.70840295413169	Transcript	DLPFC
ENST00000222584.7	ENSG00000105866.13	ENSG00000105866	SP4	-0.0159336943862197	5.02552308618597	-1.01545316623664	0.310594524000443	0.70840295413169	Transcript	DLPFC
ENST00000624205.1	ENSG00000280152.1	ENSG00000280152	RP11-331F4.5	-0.0487113954892442	2.38584210612063	-1.01543356814391	0.310603848492719	0.70840295413169	Transcript	DLPFC
ENST00000325795.7	ENSG00000128699.13	ENSG00000128699	ORMDL1	0.0573219354901029	3.15833122819198	1.01543148400422	0.310604840107498	0.70840295413169	Transcript	DLPFC
ENST00000459799.1	ENSG00000163156.11	ENSG00000163156	SCNM1	-0.0996786856553111	-1.92051069506415	-1.01543003485892	0.310605529598936	0.70840295413169	Transcript	DLPFC
ENST00000379881.7	ENSG00000120669.15	ENSG00000120669	SOHLH2	0.137070051854927	-1.05643575956384	1.01539845224427	0.310620556599717	0.708407115457914	Transcript	DLPFC
ENST00000539426.5	ENSG00000167986.13	ENSG00000167986	DDB1	0.131623008659544	-2.29459677125361	1.01539003046237	0.310624563762984	0.708407115457914	Transcript	DLPFC
ENST00000476088.1	ENSG00000075151.20	ENSG00000075151	EIF4G3	0.155846236968381	-1.13854868323712	1.01530545003654	0.310664809827464	0.708450758716534	Transcript	DLPFC
ENST00000280562.9	ENSG00000090975.12	ENSG00000090975	PITPNM2	0.0608332991089701	4.47281012774588	1.01529926831825	0.310667751421729	0.708450758716534	Transcript	DLPFC
ENST00000508615.2	ENSG00000250166.2	ENSG00000250166	RP11-268P4.5	-0.0474262696357617	-0.331045221213701	-1.01525855919693	0.310687123473716	0.708450758716534	Transcript	DLPFC
ENST00000467703.1	ENSG00000151576.10	ENSG00000151576	QTRT2	0.0225405664145348	4.26323502396223	1.01523846399194	0.310696686376525	0.708450758716534	Transcript	DLPFC
ENST00000302538.9	ENSG00000159842.14	ENSG00000159842	ABR	0.0376602217305388	7.84926650423402	1.01522913276051	0.310701126987709	0.708450758716534	Transcript	DLPFC
ENST00000573062.5	ENSG00000141258.12	ENSG00000141258	SGSM2	0.0683294146757167	0.914726946908324	1.01522238222032	0.310704339507857	0.708450758716534	Transcript	DLPFC
ENST00000378700.7	ENSG00000172201.11	ENSG00000172201	ID4	-0.057172236046275	4.98838571872937	-1.01521502192386	0.310707842230508	0.708450758716534	Transcript	DLPFC
ENST00000604052.1	ENSG00000270640.1	ENSG00000270640	RP11-373D23.2	0.118103104649169	-1.58250990919558	1.01518694033469	0.310721206337294	0.708450758716534	Transcript	DLPFC
ENST00000485498.1	ENSG00000153975.9	ENSG00000153975	ZUFSP	-0.0768436729878018	-0.598469487812914	-1.01518477500517	0.310722236839483	0.708450758716534	Transcript	DLPFC
ENST00000471697.1	ENSG00000153253.15	ENSG00000153253	SCN3A	0.0956767334688622	-0.240603710158724	1.01516898009433	0.310729753865625	0.708450758716534	Transcript	DLPFC
ENST00000465753.1	ENSG00000088448.14	ENSG00000088448	ANKRD10	0.0944426162656943	-1.44708856376321	1.01507683369094	0.310773610072102	0.708524232709827	Transcript	DLPFC
ENST00000331203.6	ENSG00000144152.12	ENSG00000144152	FBLN7	0.103529908732323	2.07459687092088	1.01506211074846	0.310780617696955	0.708524232709827	Transcript	DLPFC
ENST00000546420.5	ENSG00000135127.11	ENSG00000135127	BICDL1	0.106033779680143	-0.32390637737019	1.0150365957554	0.31079276222247	0.708524232709827	Transcript	DLPFC
ENST00000564694.1	ENSG00000260368.1	ENSG00000260368	RP11-521I2.3	0.0636169737834371	0.13917035097679	1.01502894307938	0.310796404774254	0.708524232709827	Transcript	DLPFC
ENST00000392226.5	ENSG00000105707.13	ENSG00000105707	HPN	-0.279228545029273	-2.21520612662805	-1.01500884227964	0.310805972569232	0.708526424757911	Transcript	DLPFC
ENST00000585799.5	ENSG00000127616.17	ENSG00000127616	SMARCA4	0.0635277453957321	1.02602279020565	1.01485835572604	0.310877608979336	0.708670107003788	Transcript	DLPFC
ENST00000460011.5	ENSG00000160282.13	ENSG00000160282	FTCD	-0.164633227190191	-1.46618171563315	-1.01483599003985	0.310888256694745	0.708674756587336	Transcript	DLPFC
ENST00000524382.1	ENSG00000141971.12	ENSG00000141971	MVB12A	-0.0743282263258569	-0.107928097757759	-1.01480580781561	0.3109026260416	0.708687889196965	Transcript	DLPFC
ENST00000310430.10	ENSG00000173273.15	ENSG00000173273	TNKS	-0.0212805435820269	7.00303674029791	-1.01466282825835	0.310970702646517	0.708811039016923	Transcript	DLPFC
ENST00000388767.7	ENSG00000167549.18	ENSG00000167549	CORO6	0.365033764181668	-0.395904899922192	1.01465617331997	0.310973871491154	0.708811039016923	Transcript	DLPFC
ENST00000330137.11	ENSG00000182628.12	ENSG00000182628	SKA2	0.0247087811810603	4.50667285934625	1.0145894505232	0.311005643693217	0.708857384325072	Transcript	DLPFC
ENST00000481512.5	ENSG00000160209.18	ENSG00000160209	PDXK	-0.229355945290508	-0.354686200524888	-1.01457731022396	0.311011424917778	0.708857384325072	Transcript	DLPFC
ENST00000602925.5	ENSG00000137145.20	ENSG00000137145	DENND4C	-0.116731671406239	2.86675640756777	-1.01455720434124	0.311020999519023	0.70885958217714	Transcript	DLPFC
ENST00000494253.1	ENSG00000156515.21	ENSG00000156515	HK1	-0.0451396316438642	1.27438780662119	-1.01446620637828	0.311064336005339	0.708935605309392	Transcript	DLPFC
ENST00000522029.5	ENSG00000197226.12	ENSG00000197226	TBC1D9B	-0.163696394079709	-2.34831147521023	-1.01445100034863	0.3110715780509	0.708935605309392	Transcript	DLPFC
ENST00000589370.1	ENSG00000161082.12	ENSG00000161082	CELF5	0.134275595746255	-1.42010564794755	1.01437075916827	0.311109795680922	0.709003076789572	Transcript	DLPFC
ENST00000543496.3	ENSG00000146242.8	ENSG00000146242	TPBG	0.076636067584768	2.73537636174697	1.01426610359169	0.311159646183504	0.709079800277492	Transcript	DLPFC
ENST00000564328.5	ENSG00000173517.10	ENSG00000173517	PEAK1	0.0993219839986283	2.02291313430486	1.01426391694946	0.311160687801389	0.709079800277492	Transcript	DLPFC
ENST00000517858.5	ENSG00000205133.11	ENSG00000205133	TRIQK	0.338794386144574	-3.96080208991303	1.0142367614854	0.311173623634002	0.709089651043968	Transcript	DLPFC
ENST00000455895.6	ENSG00000160058.18	ENSG00000160058	BSDC1	0.0171848051925052	5.73063803963029	1.01413026625953	0.311224357356541	0.709185631157572	Transcript	DLPFC
ENST00000494785.5	ENSG00000128585.17	ENSG00000128585	MKLN1	-0.0692365606567667	2.63035417065376	-1.0141103854945	0.31123382904732	0.709187261968649	Transcript	DLPFC
ENST00000503131.1	ENSG00000167100.14	ENSG00000167100	SAMD14	0.180714457533451	-0.68364390274247	1.01408699579255	0.311244972727369	0.709187261968649	Transcript	DLPFC
ENST00000549414.6	ENSG00000257923.9	ENSG00000257923	CUX1	-0.248319101967193	-1.41973278975178	-1.014052713211	0.311261306637548	0.709187261968649	Transcript	DLPFC
ENST00000541354.5	ENSG00000196104.10	ENSG00000196104	SPOCK3	-0.28682408187869	-2.50982158453037	-1.01405167884442	0.311261799469552	0.709187261968649	Transcript	DLPFC
ENST00000340450.7	ENSG00000131236.16	ENSG00000131236	CAP1	-0.0218489678148483	6.14135973196893	-1.01401441463333	0.311279554637527	0.709187261968649	Transcript	DLPFC
ENST00000422660.5	ENSG00000136104.19	ENSG00000136104	RNASEH2B	-0.0287491440957504	2.15113967799104	-1.01398559919491	0.311293284703837	0.709187261968649	Transcript	DLPFC
ENST00000508363.5	ENSG00000152700.13	ENSG00000152700	SAR1B	-0.0187057424447039	4.69524664856967	-1.01396903958629	0.311301175257199	0.709187261968649	Transcript	DLPFC
ENST00000358711.7	ENSG00000198276.14	ENSG00000198276	UCKL1	-0.239866551994108	-1.62496759620314	-1.01395624945748	0.311307269766909	0.709187261968649	Transcript	DLPFC
ENST00000389168.6	ENSG00000154803.12	ENSG00000154803	FLCN	-0.0582892215894085	2.51496092611236	-1.01395432782884	0.311308185431786	0.709187261968649	Transcript	DLPFC
ENST00000170168.8	ENSG00000079313.12	ENSG00000079313	REXO1	0.0424718947663014	4.34587677785709	1.01391070633661	0.311328971753208	0.709187261968649	Transcript	DLPFC
ENST00000493903.1	ENSG00000122034.13	ENSG00000122034	GTF3A	-0.102067950827298	0.314684772123083	-1.01390925828497	0.311329661788165	0.709187261968649	Transcript	DLPFC
ENST00000566822.1	ENSG00000167191.11	ENSG00000167191	GPRC5B	-0.116347966716627	1.04841931241928	-1.01390167892672	0.311333273569631	0.709187261968649	Transcript	DLPFC
ENST00000341861.9	ENSG00000074603.18	ENSG00000074603	DPP8	0.0251161761547937	6.72654804811604	1.01389373609939	0.311337058584315	0.709187261968649	Transcript	DLPFC
ENST00000532444.5	ENSG00000149100.12	ENSG00000149100	EIF3M	-0.257182333142335	0.334864179433922	-1.01386767216551	0.311349479107758	0.709195931895647	Transcript	DLPFC
ENST00000560966.5	ENSG00000177082.12	ENSG00000177082	WDR73	0.027034908361817	2.62748693562381	1.0138139448487	0.311375083392655	0.709234630657015	Transcript	DLPFC
ENST00000507019.5	ENSG00000163319.10	ENSG00000163319	MRPS18C	0.0897238418904865	1.28673599130104	1.01373497710042	0.311412718786333	0.709296660233432	Transcript	DLPFC
ENST00000478911.1	ENSG00000102710.19	ENSG00000102710	SUPT20H	0.0688195023680595	-0.46106864727635	1.0136995128124	0.311429621761066	0.709296660233432	Transcript	DLPFC
ENST00000599253.1	ENSG00000105373.18	ENSG00000105373	GLTSCR2	-0.0272450985777313	2.67536640309686	-1.01369426077382	0.311432125037241	0.709296660233432	Transcript	DLPFC
ENST00000628528.2	ENSG00000107147.12	ENSG00000107147	KCNT1	0.080719270180544	3.37878790254896	1.01367645978368	0.311440609612235	0.709296660233432	Transcript	DLPFC
ENST00000512783.5	ENSG00000132570.14	ENSG00000132570	PCBD2	-0.032291971892353	2.37229794731487	-1.01366642159871	0.311445394230062	0.709296660233432	Transcript	DLPFC
ENST00000523963.5	ENSG00000079841.18	ENSG00000079841	RIMS1	0.324444701808447	-1.0195946444532	1.01360774522034	0.311473362814389	0.709340734174833	Transcript	DLPFC
ENST00000508592.2	ENSG00000145736.14	ENSG00000145736	GTF2H2	0.149481846241312	-2.0609962010261	1.01353812105528	0.311506551910211	0.70939669439606	Transcript	DLPFC
ENST00000369752.5	ENSG00000162777.16	ENSG00000162777	DENND2D	0.212176133255173	-1.55983077844772	1.01349811483699	0.311525623506622	0.709416273351038	Transcript	DLPFC
ENST00000564181.1	ENSG00000089693.10	ENSG00000089693	MLF2	0.0884179827839088	-1.90216465048971	1.01348393503521	0.311532383427795	0.709416273351038	Transcript	DLPFC
ENST00000423469.6	ENSG00000185189.16	ENSG00000185189	NRBP2	-0.120427516913205	2.06511057757131	-1.01345925766992	0.311544148072404	0.709423440790972	Transcript	DLPFC
ENST00000262158.6	ENSG00000101665.8	ENSG00000101665	SMAD7	0.031961488614071	2.83109909505276	1.01343208655631	0.311557101922601	0.709433315723467	Transcript	DLPFC
ENST00000358005.7	ENSG00000128891.15	ENSG00000128891	C15orf57	0.174714868783894	0.207568993430183	1.01339986437562	0.311572464335374	0.709448674392585	Transcript	DLPFC
ENST00000593511.1	ENSG00000171017.10	ENSG00000171017	LRRC8E	-0.0590072140997827	-1.0501225879006	-1.01337649170736	0.311583607922916	0.709454426237517	Transcript	DLPFC
ENST00000553888.5	ENSG00000151445.15	ENSG00000151445	VIPAS39	-0.101110941451575	1.20925936021409	-1.01334455197353	0.311598836530567	0.709455395807251	Transcript	DLPFC
ENST00000425039.3	ENSG00000278416.1	ENSG00000278416	PMS2P2	0.155710446431771	-0.148593620219711	1.01333945073414	0.311601268806035	0.709455395807251	Transcript	DLPFC
ENST00000431317.6	ENSG00000032219.18	ENSG00000032219	ARID4A	-0.0836359989008506	1.51019063217909	-1.01330416882922	0.311618091593793	0.709474077064219	Transcript	DLPFC
ENST00000303277.6	ENSG00000168936.10	ENSG00000168936	TMEM129	0.113355778243866	1.53741895831007	1.01324046906896	0.31164846584049	0.709497375036951	Transcript	DLPFC
ENST00000463398.5	ENSG00000155816.19	ENSG00000155816	FMN2	0.054452376100581	1.91060920137444	1.01322436068374	0.311656147185703	0.709497375036951	Transcript	DLPFC
ENST00000502453.1	ENSG00000113387.11	ENSG00000113387	SUB1	-0.0282833755763291	2.58455101374177	-1.01322090620972	0.311657794481204	0.709497375036951	Transcript	DLPFC
ENST00000252321.4	ENSG00000130037.4	ENSG00000130037	KCNA5	-0.049622627129323	1.2931140378235	-1.01320502923415	0.311665365627008	0.709497375036951	Transcript	DLPFC
ENST00000338662.5	ENSG00000135390.17	ENSG00000135390	ATP5G2	0.332321613083453	-1.19575020612474	1.01319234402574	0.31167141482395	0.709497375036951	Transcript	DLPFC
ENST00000342392.3	ENSG00000184047.15	ENSG00000184047	DIABLO	-0.0454612456969098	2.57301187492483	-1.01313933065216	0.311696696159466	0.709535306772116	Transcript	DLPFC
ENST00000521424.1	ENSG00000170234.12	ENSG00000170234	PWWP2A	-0.101519982258694	-1.31250192907978	-1.01307677354682	0.311726530513463	0.709540066718739	Transcript	DLPFC
ENST00000518864.5	ENSG00000147481.14	ENSG00000147481	SNTG1	-0.156648765399056	-0.27403695183486	-1.01306879996161	0.311730333363055	0.709540066718739	Transcript	DLPFC
ENST00000482778.1	ENSG00000015568.12	ENSG00000015568	RGPD5	-0.0680812494390228	-0.245687699321423	-1.0130361896194	0.311745886564322	0.709540066718739	Transcript	DLPFC
ENST00000585134.1	ENSG00000011143.16	ENSG00000011143	MKS1	-0.227893944005431	-2.6924237102288	-1.01301138743767	0.311757716079606	0.709540066718739	Transcript	DLPFC
ENST00000541225.5	ENSG00000141338.13	ENSG00000141338	ABCA8	-0.141555105798636	2.35245674422825	-1.0129881459353	0.311768801491388	0.709540066718739	Transcript	DLPFC
ENST00000515752.5	ENSG00000073578.16	ENSG00000073578	SDHA	-0.243572820071847	-0.48261591955793	-1.01298438469217	0.311770595501877	0.709540066718739	Transcript	DLPFC
ENST00000470319.1	ENSG00000113916.17	ENSG00000113916	BCL6	-0.0984034746333053	-1.63581814005858	-1.01296544405775	0.311779629772301	0.709540066718739	Transcript	DLPFC
ENST00000586315.1	ENSG00000033627.15	ENSG00000033627	ATP6V0A1	0.0937488067725831	-1.39708491465947	1.01293208049608	0.311795543886688	0.709540066718739	Transcript	DLPFC
ENST00000535081.1	ENSG00000131018.22	ENSG00000131018	SYNE1	0.224272196917012	-2.26061928305136	1.01291537582395	0.311803512064863	0.709540066718739	Transcript	DLPFC
ENST00000561675.1	ENSG00000141013.15	ENSG00000141013	GAS8	0.301185119516739	-4.20455439347268	1.01291022662775	0.311805968273914	0.709540066718739	Transcript	DLPFC
ENST00000426513.6	ENSG00000115204.14	ENSG00000115204	MPV17	0.30117975164596	-3.32471675480328	1.01290204283986	0.311809872034581	0.709540066718739	Transcript	DLPFC
ENST00000475275.5	ENSG00000196482.16	ENSG00000196482	ESRRG	-0.325630517070522	-3.45047804781882	-1.01290161988055	0.311810073791898	0.709540066718739	Transcript	DLPFC
ENST00000565642.5	ENSG00000166747.12	ENSG00000166747	AP1G1	-0.0263008337681679	2.53074230142214	-1.01290003783427	0.311810828450172	0.709540066718739	Transcript	DLPFC
ENST00000536795.1	ENSG00000118971.7	ENSG00000118971	CCND2	0.090928670829678	-1.07370698101713	1.01286003380005	0.311829911337647	0.709551773521281	Transcript	DLPFC
ENST00000494568.5	ENSG00000188313.12	ENSG00000188313	PLSCR1	-0.307559348087207	-3.09669981249153	-1.01285311790846	0.311833210462831	0.709551773521281	Transcript	DLPFC
ENST00000444460.6	ENSG00000180257.13	ENSG00000180257	ZNF816	-0.182576283500292	0.659478341528809	-1.01278722563403	0.311864644569936	0.709594534005405	Transcript	DLPFC
ENST00000496278.1	ENSG00000159592.10	ENSG00000159592	GPBP1L1	-0.0382849593563189	1.42640482991579	-1.01277759043928	0.311869241244277	0.709594534005405	Transcript	DLPFC
ENST00000527451.1	ENSG00000120451.10	ENSG00000120451	SNX19	-0.0756421143108791	-0.60588841718998	-1.01272833310733	0.311892741201643	0.709628391137178	Transcript	DLPFC
ENST00000393811.6	ENSG00000179912.20	ENSG00000179912	R3HDM2	0.0338607847023465	3.61699455790323	1.01270626194223	0.311903271414121	0.709632738032619	Transcript	DLPFC
ENST00000323180.10	ENSG00000135365.15	ENSG00000135365	PHF21A	0.0217618195034436	3.75825329628918	1.01266571706746	0.311922616096654	0.709657138544995	Transcript	DLPFC
ENST00000226218.8	ENSG00000109072.13	ENSG00000109072	VTN	0.0622413807305941	-0.246924401099311	1.01256054599574	0.311972798791874	0.70967734242197	Transcript	DLPFC
ENST00000496911.1	ENSG00000115289.13	ENSG00000115289	PCGF1	0.0504935825775651	-0.299620333658929	1.01255829485845	0.311973872987262	0.70967734242197	Transcript	DLPFC
ENST00000619750.1	ENSG00000254245.2	ENSG00000254245	PCDHGA3	0.0614877288920802	1.97573032235495	1.0125517607312	0.311976990949284	0.70967734242197	Transcript	DLPFC
ENST00000436129.2	ENSG00000130699.17	ENSG00000130699	TAF4	0.10400545030914	0.976507043035018	1.01252781638004	0.311988416917382	0.70967734242197	Transcript	DLPFC
ENST00000578237.5	ENSG00000221926.11	ENSG00000221926	TRIM16	0.432143192008171	-3.53313305810095	1.01252532738172	0.311989604654554	0.70967734242197	Transcript	DLPFC
ENST00000462497.5	ENSG00000241472.6	ENSG00000241472	PTPRG-AS1	-0.0647671485502256	1.36369189747672	-1.01252199618198	0.311991194290588	0.70967734242197	Transcript	DLPFC
ENST00000337057.7	ENSG00000079819.17	ENSG00000079819	EPB41L2	-0.406003852394808	-1.4632848359564	-1.01245319373173	0.312024027760954	0.70967734242197	Transcript	DLPFC
ENST00000408926.7	ENSG00000221947.7	ENSG00000221947	XKR9	0.0182042620906762	4.28043225856124	1.01244832657238	0.312026350522588	0.70967734242197	Transcript	DLPFC
ENST00000590868.5	ENSG00000141452.9	ENSG00000141452	C18orf8	0.262055361577425	-0.641469802738513	1.01243558770218	0.31203242996658	0.70967734242197	Transcript	DLPFC
ENST00000262613.9	ENSG00000109062.10	ENSG00000109062	SLC9A3R1	-0.0513588012833738	3.54392869691787	-1.01242697793387	0.312036538900026	0.70967734242197	Transcript	DLPFC
ENST00000461641.5	ENSG00000124181.14	ENSG00000124181	PLCG1	-0.0783943275039968	0.928280596415191	-1.01241725722622	0.312041178062188	0.70967734242197	Transcript	DLPFC
ENST00000443668.6	ENSG00000164116.16	ENSG00000164116	GUCY1A3	0.411145457984455	-3.03723833728791	1.01237661256608	0.312060576030253	0.70967734242197	Transcript	DLPFC
ENST00000430256.3	ENSG00000153885.14	ENSG00000153885	KCTD15	-0.158373214378932	1.14089093315342	-1.01237196740831	0.312062793017365	0.70967734242197	Transcript	DLPFC
ENST00000622244.4	ENSG00000271425.6	ENSG00000271425	NBPF10	0.304293150129783	1.30296882351494	1.01236100471925	0.312068025203991	0.70967734242197	Transcript	DLPFC
ENST00000373045.10	ENSG00000185090.14	ENSG00000185090	MANEAL	0.0997386008929335	2.31885158003596	1.01235117856525	0.312072715003386	0.70967734242197	Transcript	DLPFC
ENST00000497120.1	ENSG00000134744.13	ENSG00000134744	ZCCHC11	0.048508478719115	0.835034606078317	1.01234259752659	0.312076810575756	0.70967734242197	Transcript	DLPFC
ENST00000540971.5	ENSG00000150967.17	ENSG00000150967	ABCB9	0.0677309460721732	-0.521249294999508	1.01233202140802	0.312081858412122	0.70967734242197	Transcript	DLPFC
ENST00000464173.5	ENSG00000101294.16	ENSG00000101294	HM13	-0.0642943106800678	-0.880996569495649	-1.01232196012724	0.312086660573627	0.70967734242197	Transcript	DLPFC
ENST00000567012.5	ENSG00000168872.16	ENSG00000168872	DDX19A	0.0550582581402635	-0.291124181897581	1.01229950812343	0.312097376895441	0.709682108760419	Transcript	DLPFC
ENST00000332598.6	ENSG00000184840.11	ENSG00000184840	TMED9	0.0253105174091244	4.07061377663797	1.01227645869208	0.312108378622254	0.709684968808251	Transcript	DLPFC
ENST00000543619.1	ENSG00000126790.11	ENSG00000126790	L3HYPDH	-0.0504406486576383	0.106872379962096	-1.01223815409641	0.312126662361081	0.709684968808251	Transcript	DLPFC
ENST00000484065.2	ENSG00000116001.15	ENSG00000116001	TIA1	0.0720180678593904	-1.27729999685279	1.01222621220273	0.312132362669715	0.709684968808251	Transcript	DLPFC
ENST00000533410.5	ENSG00000023191.16	ENSG00000023191	RNH1	-0.272568063315149	-0.960488149072845	-1.01222232612449	0.312134217653808	0.709684968808251	Transcript	DLPFC
ENST00000489320.1	ENSG00000197343.10	ENSG00000197343	ZNF655	-0.0319770298001049	1.31398801397261	-1.01220657527429	0.312141736253559	0.709684968808251	Transcript	DLPFC
ENST00000413561.7	ENSG00000102100.15	ENSG00000102100	SLC35A2	0.178826033052966	0.861180372469958	1.01218498626508	0.31215204186783	0.709688800388082	Transcript	DLPFC
ENST00000504562.1	ENSG00000145592.13	ENSG00000145592	RPL37	-0.0264789857010917	5.93587952780739	-1.01212669736866	0.312179867469242	0.709691621676708	Transcript	DLPFC
ENST00000520926.1	ENSG00000168502.17	ENSG00000168502	MTCL1	0.0802782758661296	-0.52084183022092	1.01210414764688	0.312190632559623	0.709691621676708	Transcript	DLPFC
ENST00000462423.1	ENSG00000198837.9	ENSG00000198837	DENND4B	-0.264347276573255	-2.38109939116793	-1.01210132298021	0.312191981054419	0.709691621676708	Transcript	DLPFC
ENST00000535373.5	ENSG00000115947.13	ENSG00000115947	ORC4	-0.179048109379118	0.278991223928765	-1.01209980758935	0.312192704503029	0.709691621676708	Transcript	DLPFC
ENST00000509813.1	ENSG00000177311.11	ENSG00000177311	ZBTB38	-0.0457439711169123	-0.359438033957235	-1.01207628066975	0.312203936412496	0.709691621676708	Transcript	DLPFC
ENST00000455452.5	ENSG00000068308.13	ENSG00000068308	OTUD5	-0.0982778067992704	1.58541292373925	-1.01207404198439	0.312205005189857	0.709691621676708	Transcript	DLPFC
ENST00000483980.5	ENSG00000148341.17	ENSG00000148341	SH3GLB2	-0.217278466575588	-0.764455153008893	-1.01200244932788	0.312239185727529	0.709708917051805	Transcript	DLPFC
ENST00000439628.5	ENSG00000235109.7	ENSG00000235109	ZSCAN31	0.148701563970421	-0.983492720430696	1.01198955348984	0.312245342860718	0.709708917051805	Transcript	DLPFC
ENST00000472564.1	ENSG00000185896.10	ENSG00000185896	LAMP1	-0.0288010219207017	2.99799224799961	-1.01196532741389	0.312256909846706	0.709708917051805	Transcript	DLPFC
ENST00000359282.9	ENSG00000197111.15	ENSG00000197111	PCBP2	-0.262288151168725	0.766647781234751	-1.01194390154185	0.31226714008319	0.709708917051805	Transcript	DLPFC
ENST00000438724.5	ENSG00000139746.15	ENSG00000139746	RBM26	-0.148866342827887	3.62510672262937	-1.01193697544612	0.312270447141752	0.709708917051805	Transcript	DLPFC
ENST00000568611.5	ENSG00000166912.16	ENSG00000166912	MTMR10	-0.0811178363560834	-0.472416705098081	-1.01193456420108	0.312271598463731	0.709708917051805	Transcript	DLPFC
ENST00000299606.6	ENSG00000166478.9	ENSG00000166478	ZNF143	0.394391094017828	-4.01267866447881	1.01191954740631	0.312278768750451	0.709708917051805	Transcript	DLPFC
ENST00000426306.2	ENSG00000160908.14	ENSG00000160908	ZNF394	-0.161839947318446	1.41545676370836	-1.01191247243028	0.312282146979591	0.709708917051805	Transcript	DLPFC
ENST00000536173.5	ENSG00000118308.15	ENSG00000118308	LRMP	0.164066078782696	1.0480573428437	1.01189167408789	0.312292078116716	0.709708917051805	Transcript	DLPFC
ENST00000611179.4	ENSG00000112706.11	ENSG00000112706	IMPG1	0.120706722768798	-0.838348231770875	1.01187755551821	0.312298819804387	0.709708917051805	Transcript	DLPFC
ENST00000592428.1	ENSG00000204650.13	ENSG00000204650	CRHR1-IT1	-0.2631724609665	-3.14118846858065	-1.01185382225796	0.312310152771927	0.709711951936895	Transcript	DLPFC
ENST00000428585.5	ENSG00000138380.17	ENSG00000138380	CARF	0.379369257852354	-4.23615701069694	1.01183766910243	0.312317866287867	0.709711951936895	Transcript	DLPFC
ENST00000571642.5	ENSG00000198920.9	ENSG00000198920	KIAA0753	0.089523631770271	-1.50572699161305	1.01182060024991	0.312326017207887	0.709711951936895	Transcript	DLPFC
ENST00000548387.1	ENSG00000111058.7	ENSG00000111058	ACSS3	-0.128952248892548	-1.10649132982135	-1.01178775693375	0.312341701332066	0.70971681232118	Transcript	DLPFC
ENST00000438568.6	ENSG00000143374.15	ENSG00000143374	TARS2	-0.183186684102176	0.930378575193189	-1.01177101864653	0.312349694798948	0.70971681232118	Transcript	DLPFC
ENST00000562524.1	ENSG00000259920.1	ENSG00000259920	RP11-2E11.5	0.0739605678413869	-1.12411553680928	1.0117602182884	0.31235485264494	0.70971681232118	Transcript	DLPFC
ENST00000530174.1	ENSG00000197136.4	ENSG00000197136	PCNX3	-0.066483114146671	-1.36842328400113	-1.01171779237282	0.312375114216616	0.70971681232118	Transcript	DLPFC
ENST00000569981.2	ENSG00000238045.9	ENSG00000238045	AC009133.12	0.0700284946030157	-1.34039557463983	1.01171060522654	0.312378546706694	0.70971681232118	Transcript	DLPFC
ENST00000284110.1	ENSG00000153976.2	ENSG00000153976	HS3ST3A1	0.114764230958804	-2.09924965668268	1.01168150876941	0.312392443061288	0.70971681232118	Transcript	DLPFC
ENST00000379262.8	ENSG00000124523.15	ENSG00000124523	SIRT5	0.0333700683565484	2.63286857333248	1.01166218134737	0.312401673988869	0.70971681232118	Transcript	DLPFC
ENST00000617482.4	ENSG00000182919.14	ENSG00000182919	C11orf54	-0.262002199803137	0.371231123221323	-1.01165840228642	0.312403478918966	0.70971681232118	Transcript	DLPFC
ENST00000358679.3	ENSG00000139737.21	ENSG00000139737	SLAIN1	-0.133110645700826	4.817752956269	-1.01163894458375	0.312412772287427	0.70971681232118	Transcript	DLPFC
ENST00000549715.1	ENSG00000257875.1	ENSG00000257875	RP11-263K4.1	0.0521782329708927	-0.912276443321586	1.01163070965664	0.312416705500155	0.70971681232118	Transcript	DLPFC
ENST00000431580.1	ENSG00000230772.1	ENSG00000230772	VN1R108P	0.044698750617615	0.717301059970048	1.01160202121211	0.312430408094114	0.70971681232118	Transcript	DLPFC
ENST00000485821.1	ENSG00000136628.17	ENSG00000136628	EPRS	-0.113131535263749	-2.04693868984797	-1.01159398325221	0.312434247373255	0.70971681232118	Transcript	DLPFC
ENST00000480281.5	ENSG00000169902.13	ENSG00000169902	TPST1	0.0637216662215528	0.264796551892974	1.01158146790729	0.312440225308301	0.70971681232118	Transcript	DLPFC
ENST00000527171.5	ENSG00000149054.15	ENSG00000149054	ZNF215	-0.253643980419937	-2.84978445477739	-1.01152624379964	0.31246660392117	0.709757148797543	Transcript	DLPFC
ENST00000522532.5	ENSG00000147684.7	ENSG00000147684	NDUFB9	0.0919145325559675	-0.86080258368771	1.01147418357766	0.312491472606456	0.709784297420241	Transcript	DLPFC
ENST00000367845.6	ENSG00000118514.13	ENSG00000118514	ALDH8A1	-0.347116761525136	-3.76122717599259	-1.01145132766544	0.312502391077428	0.709784297420241	Transcript	DLPFC
ENST00000465298.1	ENSG00000125991.18	ENSG00000125991	ERGIC3	-0.0876524519627198	-1.76564140213003	-1.01144707942883	0.312504420525362	0.709784297420241	Transcript	DLPFC
ENST00000524810.5	ENSG00000110717.11	ENSG00000110717	NDUFS8	-0.135563309838317	-2.13140791813131	-1.01140430265836	0.312524856132161	0.709794759422428	Transcript	DLPFC
ENST00000559652.5	ENSG00000064726.9	ENSG00000064726	BTBD1	-0.070711038933757	-0.185667813081507	-1.01140134305029	0.312526270048752	0.709794759422428	Transcript	DLPFC
ENST00000574049.1	ENSG00000132383.11	ENSG00000132383	RPA1	0.174464343098328	-2.28547953279925	1.01133369248186	0.312558590435211	0.709810972048483	Transcript	DLPFC
ENST00000614409.4	ENSG00000157985.18	ENSG00000157985	AGAP1	0.101347725838823	5.9375811799726	1.01133142676	0.312559672933066	0.709810972048483	Transcript	DLPFC
ENST00000541662.5	ENSG00000170667.14	ENSG00000170667	RASA4B	0.352772996381141	-4.28002222659236	1.01132354985532	0.312563436314738	0.709810972048483	Transcript	DLPFC
ENST00000452686.2	ENSG00000229447.2	ENSG00000229447	RP11-490K7.4	-0.0701128646792937	-1.30084400714509	-1.01131421575108	0.312567895947547	0.709810972048483	Transcript	DLPFC
ENST00000529064.5	ENSG00000104522.15	ENSG00000104522	TSTA3	-0.296741940317671	-3.85245700183452	-1.01126844950636	0.312589762677061	0.709817346050954	Transcript	DLPFC
ENST00000462980.1	ENSG00000178035.11	ENSG00000178035	IMPDH2	0.29487299787492	-2.64659906488132	1.01126443976604	0.31259167854572	0.709817346050954	Transcript	DLPFC
ENST00000469215.1	ENSG00000088881.20	ENSG00000088881	EBF4	-0.261464041052976	-3.29430830596283	-1.01125420551683	0.312596568542803	0.709817346050954	Transcript	DLPFC
ENST00000264025.7	ENSG00000110400.10	ENSG00000110400	NECTIN1	-0.0387701715382955	5.61018903440385	-1.01121463678034	0.31261547524267	0.709827692431206	Transcript	DLPFC
ENST00000577478.1	ENSG00000265313.5	ENSG00000265313	LINC01476	0.094269846296424	0.180158205487106	1.01120858055217	0.312618369091193	0.709827692431206	Transcript	DLPFC
ENST00000497719.5	ENSG00000214941.7	ENSG00000214941	ZSWIM7	0.235452886222233	-3.11232356955255	1.01118949950063	0.312627486709123	0.709828817626023	Transcript	DLPFC
ENST00000513693.1	ENSG00000078295.16	ENSG00000078295	ADCY2	-0.0282540759712324	1.70018308470046	-1.01109371086153	0.312673260650438	0.709892328971266	Transcript	DLPFC
ENST00000534259.1	ENSG00000138303.17	ENSG00000138303	ASCC1	-0.0503044320744107	0.263270865806845	-1.01108544933075	0.312677208746165	0.709892328971266	Transcript	DLPFC
ENST00000299714.7	ENSG00000166562.8	ENSG00000166562	SEC11C	0.115561505193138	0.188734654962012	1.01107209681549	0.312683589837744	0.709892328971266	Transcript	DLPFC
ENST00000483201.1	ENSG00000114648.11	ENSG00000114648	KLHL18	0.0749615200732887	-1.30807848176605	1.01104851069668	0.312694861721094	0.709892328971266	Transcript	DLPFC
ENST00000330710.9	ENSG00000182218.9	ENSG00000182218	HHIPL1	0.0325410463989427	4.48020712585358	1.01103514684038	0.312701248471031	0.709892328971266	Transcript	DLPFC
ENST00000502640.5	ENSG00000169744.12	ENSG00000169744	LDB2	0.0798347133898027	3.83132847318098	1.01102270256751	0.312707195818419	0.709892328971266	Transcript	DLPFC
ENST00000529308.5	ENSG00000118369.12	ENSG00000118369	USP35	0.0716202233231418	2.05013164009906	1.01097669008553	0.312729186681489	0.709922675561874	Transcript	DLPFC
ENST00000592541.5	ENSG00000141431.10	ENSG00000141431	ASXL3	0.174276824310646	-0.845383302642109	1.01095859091556	0.31273783714435	0.709922737435766	Transcript	DLPFC
ENST00000369081.3	ENSG00000198825.12	ENSG00000198825	INPP5F	0.108537770117626	-2.16517110703622	1.01077258533269	0.312826747320152	0.710077585684332	Transcript	DLPFC
ENST00000409998.5	ENSG00000064989.12	ENSG00000064989	CALCRL	-0.154889322489367	2.36294912588078	-1.01076655554113	0.312829629824274	0.710077585684332	Transcript	DLPFC
ENST00000234816.6	ENSG00000116194.12	ENSG00000116194	ANGPTL1	-0.0907522999905244	0.0487711119351843	-1.01076175074292	0.312831926740568	0.710077585684332	Transcript	DLPFC
ENST00000524875.1	ENSG00000180773.14	ENSG00000180773	SLC36A4	0.145239773506697	-1.84406067645652	1.01073609839302	0.312844189941812	0.710085843382855	Transcript	DLPFC
ENST00000611068.1	ENSG00000139970.16	ENSG00000139970	RTN1	0.0353653612009138	6.42694947247867	1.01068997449056	0.312866240444644	0.710103257630521	Transcript	DLPFC
ENST00000400324.8	ENSG00000139734.17	ENSG00000139734	DIAPH3	0.0607994768539323	0.367095208557961	1.0106451869717	0.312887653044804	0.710103257630521	Transcript	DLPFC
ENST00000528388.5	ENSG00000109920.12	ENSG00000109920	FNBP4	0.0711017036144741	0.414709068294395	1.0106419021453	0.312889223535526	0.710103257630521	Transcript	DLPFC
ENST00000585896.5	ENSG00000132024.17	ENSG00000132024	CC2D1A	0.0547794484466937	0.671309286764604	1.01063193079445	0.312893990916502	0.710103257630521	Transcript	DLPFC
ENST00000559506.5	ENSG00000136379.11	ENSG00000136379	ABHD17C	0.0841788284492182	1.18579418893882	1.01062984287145	0.312894989174934	0.710103257630521	Transcript	DLPFC
ENST00000491763.1	ENSG00000197980.11	ENSG00000197980	LEKR1	0.0802630141703672	-1.54055487718163	1.01059136208327	0.312913387630543	0.710125436597836	Transcript	DLPFC
ENST00000592474.1	ENSG00000161542.16	ENSG00000161542	PRPSAP1	-0.0310769730014143	2.27917096929504	-1.01049405909046	0.312959913382817	0.710211444651501	Transcript	DLPFC
ENST00000486197.5	ENSG00000160766.14	ENSG00000160766	GBAP1	-0.222520911794217	-0.251762676285848	-1.01037404759741	0.313017303581153	0.710290757578931	Transcript	DLPFC
ENST00000492244.5	ENSG00000160752.14	ENSG00000160752	FDPS	-0.341871315305696	-2.46698219506892	-1.01035234025805	0.313027684901071	0.710290757578931	Transcript	DLPFC
ENST00000484674.5	ENSG00000171877.20	ENSG00000171877	FRMD5	-0.0519994275882006	1.34152807681815	-1.01033164129191	0.31303758418854	0.710290757578931	Transcript	DLPFC
ENST00000350721.8	ENSG00000175054.14	ENSG00000175054	ATR	0.0211534014715733	6.0981840294838	1.01032598711153	0.313040288338194	0.710290757578931	Transcript	DLPFC
