## Supplementary material for "Transcriptional and genetic sex differences for schizophrenia across the dorsolateral prefrontal cortex, hippocampus, and caudate nucleus": Data S2: differential_expression_analysis_4features_sex.txt (part 116 of 297)

Feature	gencodeID	ensemblID	Symbol	logFC	AveExpr	t	P.Value	adj.P.Val	Type	Tissue
ENST00000481959.1	ENSG00000173540.12	ENSG00000173540	GMPPB	0.0847177180567288	-1.92121059291873	1.01032069193728	0.313042820804766	0.710290757578931	Transcript	DLPFC
ENST00000567039.1	ENSG00000168806.7	ENSG00000168806	LCMT2	0.0566887151441086	1.02533183851519	1.01030388847103	0.313050857309247	0.710290757578931	Transcript	DLPFC
ENST00000523243.5	ENSG00000066827.15	ENSG00000066827	ZFAT	0.191104012417798	-0.348528559827478	1.01025682797442	0.313073365408883	0.710290757578931	Transcript	DLPFC
ENST00000267219.12	ENSG00000139737.21	ENSG00000139737	SLAIN1	-0.467795606468147	2.53205182020823	-1.01025110269988	0.313076103766848	0.710290757578931	Transcript	DLPFC
ENST00000488263.5	ENSG00000113851.13	ENSG00000113851	CRBN	0.0775180127226615	1.46640579867534	1.01024368051003	0.313079653770868	0.710290757578931	Transcript	DLPFC
ENST00000424450.1	ENSG00000235245.1	ENSG00000235245	RP11-122K13.12	-0.0600009354499287	-0.817394823735176	-1.01024057322966	0.313081139978673	0.710290757578931	Transcript	DLPFC
ENST00000264065.11	ENSG00000077232.16	ENSG00000077232	DNAJC10	0.0176931124330982	7.06266026925233	1.01020003148926	0.313100531463259	0.710315176879377	Transcript	DLPFC
ENST00000497572.1	ENSG00000106012.17	ENSG00000106012	IQCE	-0.0654707091102952	-1.29920655405284	-1.01015962571249	0.313119858705353	0.710329956678541	Transcript	DLPFC
ENST00000587375.1	ENSG00000033627.15	ENSG00000033627	ATP6V0A1	0.0971218401469564	-1.60548684818547	1.01015033554247	0.313124302571707	0.710329956678541	Transcript	DLPFC
ENST00000492017.3	ENSG00000225193.5	ENSG00000225193	RPS12P26	0.0468955707404365	-0.196900189924717	1.01012320567371	0.313137280130593	0.710339823137642	Transcript	DLPFC
ENST00000394060.7	ENSG00000119487.16	ENSG00000119487	MAPKAP1	-0.0700416684080937	1.75986252473987	-1.01010052669056	0.313148128883519	0.710344860072009	Transcript	DLPFC
ENST00000370872.7	ENSG00000116791.13	ENSG00000116791	CRYZ	-0.15168979006646	-0.550220076845024	-1.01003782580165	0.313178123869539	0.710393326825578	Transcript	DLPFC
ENST00000594264.1	ENSG00000105698.15	ENSG00000105698	USF2	-0.038178319955508	1.33804546506423	-1.00996781516672	0.313211617952204	0.710410938133464	Transcript	DLPFC
ENST00000397936.7	ENSG00000169302.14	ENSG00000169302	STK32A	0.0357073698280022	3.01195550285972	1.00996323583879	0.313213808850283	0.710410938133464	Transcript	DLPFC
ENST00000510234.5	ENSG00000249306.5	ENSG00000249306	LINC01411	-0.107569673199365	-1.17105373237703	-1.00988943389709	0.313249119475391	0.710410938133464	Transcript	DLPFC
ENST00000574515.1	ENSG00000132359.14	ENSG00000132359	RAP1GAP2	-0.143036082777039	-1.44922122930352	-1.00987775905151	0.313254705559961	0.710410938133464	Transcript	DLPFC
ENST00000478344.6	ENSG00000187609.15	ENSG00000187609	EXD3	0.0473452897644643	0.856076902564049	1.00987306554882	0.313256951287283	0.710410938133464	Transcript	DLPFC
ENST00000463982.2	ENSG00000138231.12	ENSG00000138231	DBR1	-0.0510279123324997	-0.0298481577556604	-1.00986220133088	0.31326214959317	0.710410938133464	Transcript	DLPFC
ENST00000399982.6	ENSG00000100888.12	ENSG00000100888	CHD8	0.0356779561667764	5.66716155962921	1.00984089873137	0.313272342616508	0.710410938133464	Transcript	DLPFC
ENST00000545213.5	ENSG00000129467.13	ENSG00000129467	ADCY4	0.0421137870762125	0.641269140700379	1.00981878204123	0.313282925403865	0.710410938133464	Transcript	DLPFC
ENST00000599275.1	ENSG00000090661.11	ENSG00000090661	CERS4	0.172184260616291	-1.52689812184259	1.0098084550213	0.313287866941027	0.710410938133464	Transcript	DLPFC
ENST00000548132.1	ENSG00000089154.10	ENSG00000089154	GCN1	-0.170810040933769	-2.45260441115229	-1.00980693148136	0.313288595967822	0.710410938133464	Transcript	DLPFC
ENST00000621161.4	ENSG00000131242.16	ENSG00000131242	RAB11FIP4	0.0198540371828639	7.65655748612339	1.00977332659482	0.313304676476567	0.710410938133464	Transcript	DLPFC
ENST00000299543.8	ENSG00000060069.16	ENSG00000060069	CTDP1	-0.108107978190075	1.74440397991364	-1.00976273023261	0.313309747128938	0.710410938133464	Transcript	DLPFC
ENST00000512084.5	ENSG00000083720.12	ENSG00000083720	OXCT1	-0.127585781543049	-0.881473079314115	-1.00976146031889	0.313310354821414	0.710410938133464	Transcript	DLPFC
ENST00000524526.2	ENSG00000154359.12	ENSG00000154359	LONRF1	0.0942812266043769	0.366298225025137	1.00974591734426	0.313317792672323	0.710410938133464	Transcript	DLPFC
ENST00000588917.2	ENSG00000099622.13	ENSG00000099622	CIRBP	-0.345724946484352	-1.4025662581925	-1.00974454878845	0.313318447579203	0.710410938133464	Transcript	DLPFC
ENST00000264433.10	ENSG00000052795.12	ENSG00000052795	FNIP2	-0.0215291714633046	6.34561611025185	-1.00973304205398	0.313323954032408	0.710410938133464	Transcript	DLPFC
ENST00000435165.2	ENSG00000118473.21	ENSG00000118473	SGIP1	0.0409193219160565	3.62800103784993	1.00968017031354	0.313349256191546	0.710431071232805	Transcript	DLPFC
ENST00000566848.5	ENSG00000149932.16	ENSG00000149932	TMEM219	-0.0632862748181611	1.24640933166178	-1.00967842296864	0.313350092419323	0.710431071232805	Transcript	DLPFC
ENST00000586514.5	ENSG00000175387.15	ENSG00000175387	SMAD2	-0.0416111225320702	2.42060414419308	-1.00965101143716	0.313363210963545	0.710441248836388	Transcript	DLPFC
ENST00000592521.5	ENSG00000150477.14	ENSG00000150477	KIAA1328	-0.023614742792682	2.63663972250673	-1.00961650442697	0.313379725760938	0.710442960596608	Transcript	DLPFC
ENST00000552192.5	ENSG00000072041.16	ENSG00000072041	SLC6A15	0.095753272582101	3.1704912782545	1.00960954571423	0.313383056218597	0.710442960596608	Transcript	DLPFC
ENST00000532978.5	ENSG00000111907.20	ENSG00000111907	TPD52L1	-0.0720555678761657	1.83826327449384	-1.00959534128331	0.313389854568081	0.710442960596608	Transcript	DLPFC
ENST00000324602.11	ENSG00000104972.15	ENSG00000104972	LILRB1	-0.312715095631356	-3.54195462545746	-1.00957111243995	0.31340145090314	0.710449686056193	Transcript	DLPFC
ENST00000349777.5	ENSG00000092531.9	ENSG00000092531	SNAP23	-0.334607741078519	-2.61818272140882	-1.00954317902921	0.313414820658946	0.710460431201856	Transcript	DLPFC
ENST00000266037.9	ENSG00000088538.12	ENSG00000088538	DOCK3	0.0312262166773811	8.01672496821437	1.00951477632975	0.313428415416761	0.710471685784731	Transcript	DLPFC
ENST00000368463.7	ENSG00000163346.16	ENSG00000163346	PBXIP1	-0.0446854526427464	5.81881374314035	-1.00949340200278	0.313438646349197	0.710475314922641	Transcript	DLPFC
ENST00000458355.1	ENSG00000128699.13	ENSG00000128699	ORMDL1	-0.341388583406856	-3.13600803211569	-1.00944622568925	0.313461228317587	0.710497385936461	Transcript	DLPFC
ENST00000225573.4	ENSG00000108439.9	ENSG00000108439	PNPO	0.0151084475237787	5.58571814941256	1.00943700163467	0.313465643737585	0.710497385936461	Transcript	DLPFC
ENST00000517955.2	ENSG00000066777.8	ENSG00000066777	ARFGEF1	0.142274373322683	-1.7218003725434	1.00939930553252	0.313483688737573	0.710517409491614	Transcript	DLPFC
ENST00000517452.1	ENSG00000154734.14	ENSG00000154734	ADAMTS1	-0.277165982310347	-2.258499902312	-1.00938248931594	0.31349173882655	0.710517409491614	Transcript	DLPFC
ENST00000360194.8	ENSG00000197798.8	ENSG00000197798	FAM118B	0.039599037333798	2.31564593276403	1.00934766113351	0.313508411856025	0.710521401802357	Transcript	DLPFC
ENST00000468332.6	ENSG00000151208.16	ENSG00000151208	DLG5	0.194697218795116	-1.86357483291116	1.00934275358693	0.313510761255389	0.710521401802357	Transcript	DLPFC
ENST00000588138.1	ENSG00000033627.15	ENSG00000033627	ATP6V0A1	-0.102196045319243	-1.45402331119838	-1.00925191027379	0.313554252953598	0.710600406940042	Transcript	DLPFC
ENST00000554579.1	ENSG00000100811.11	ENSG00000100811	YY1	0.161133837750837	-0.576836014964506	1.00921487008692	0.313571987275825	0.710611743310387	Transcript	DLPFC
ENST00000508019.1	ENSG00000091009.7	ENSG00000091009	RBM27	-0.15531954702209	-2.17618629863303	-1.00920540672377	0.313576518307761	0.710611743310387	Transcript	DLPFC
ENST00000316409.2	ENSG00000176973.7	ENSG00000176973	FAM89B	0.0714729808390728	1.72349428946292	1.0091644599886	0.313596123989255	0.710636611606479	Transcript	DLPFC
ENST00000579645.5	ENSG00000124422.11	ENSG00000124422	USP22	-0.248094956945686	-0.338207929371156	-1.00909574130002	0.313629028963607	0.710645933244721	Transcript	DLPFC
ENST00000551339.5	ENSG00000152556.15	ENSG00000152556	PFKM	-0.118107193181687	-1.52852258203318	-1.00909417995029	0.313629776620403	0.710645933244721	Transcript	DLPFC
ENST00000597346.1	ENSG00000269821.1	ENSG00000269821	KCNQ1OT1	0.0236588183327507	9.43458670330028	1.00905306553604	0.313649464799488	0.710645933244721	Transcript	DLPFC
ENST00000003084.10	ENSG00000001626.14	ENSG00000001626	CFTR	-0.123217973017967	-0.117632612527284	-1.00902690042267	0.313661994734129	0.710645933244721	Transcript	DLPFC
ENST00000261712.7	ENSG00000108671.9	ENSG00000108671	PSMD11	-0.0216301475736611	4.91553152877288	-1.00902445001888	0.313663168199045	0.710645933244721	Transcript	DLPFC
ENST00000615206.4	ENSG00000181852.17	ENSG00000181852	RNF41	0.0390673221436536	4.9189345154312	1.00898679937886	0.313681198941225	0.710645933244721	Transcript	DLPFC
ENST00000495953.2	ENSG00000079337.15	ENSG00000079337	RAPGEF3	0.175170307290754	-1.88341171547766	1.0089858740277	0.313681642096851	0.710645933244721	Transcript	DLPFC
ENST00000521140.1	ENSG00000147439.11	ENSG00000147439	BIN3	0.0786178470289124	-1.37734616047277	1.00895805294613	0.313694965954968	0.710645933244721	Transcript	DLPFC
ENST00000476970.1	ENSG00000117360.12	ENSG00000117360	PRPF3	-0.0316739674868747	1.70028572748615	-1.00894783295605	0.313699860527836	0.710645933244721	Transcript	DLPFC
ENST00000437004.6	ENSG00000058272.16	ENSG00000058272	PPP1R12A	-0.348196137814161	-2.64289335915617	-1.00892660303337	0.31371002815532	0.710645933244721	Transcript	DLPFC
ENST00000561578.5	ENSG00000103978.15	ENSG00000103978	TMEM87A	0.218930643008853	-0.826746030489153	1.00892529643924	0.313710653928365	0.710645933244721	Transcript	DLPFC
ENST00000377275.3	ENSG00000165997.4	ENSG00000165997	ARL5B	0.0285045168440749	5.58772305148026	1.00889968359979	0.313722920968206	0.710645933244721	Transcript	DLPFC
ENST00000343280.8	ENSG00000197128.11	ENSG00000197128	ZNF772	0.0575646297917714	3.1259274505857	1.00889662140171	0.313724387601736	0.710645933244721	Transcript	DLPFC
ENST00000483362.1	ENSG00000149451.17	ENSG00000149451	ADAM33	0.117588517232424	-1.40384537129963	1.00888735512476	0.313728825693802	0.710645933244721	Transcript	DLPFC
ENST00000421017.6	ENSG00000182718.16	ENSG00000182718	ANXA2	-0.215644389944813	-1.87240143519917	-1.00888549336043	0.313729717392586	0.710645933244721	Transcript	DLPFC
ENST00000464961.1	ENSG00000163539.16	ENSG00000163539	CLASP2	-0.0415523337517527	4.66604147105233	-1.00885305887818	0.313745252274331	0.710648831430144	Transcript	DLPFC
ENST00000615631.4	ENSG00000079459.12	ENSG00000079459	FDFT1	-0.128998254273752	1.53008416686815	-1.00884677742349	0.313748260910654	0.710648831430144	Transcript	DLPFC
ENST00000522655.5	ENSG00000165156.14	ENSG00000165156	ZHX1	0.039569434281705	4.59397607524059	1.00878358507948	0.313778529288492	0.710696621816687	Transcript	DLPFC
ENST00000522104.1	ENSG00000147649.9	ENSG00000147649	MTDH	0.0840061240480898	-1.33142557122364	1.00876668330232	0.313786625364883	0.710696621816687	Transcript	DLPFC
ENST00000252338.4	ENSG00000130054.4	ENSG00000130054	FAM155B	0.0536786993794788	1.40533696602739	1.00874538546764	0.313796827381927	0.710700176282582	Transcript	DLPFC
ENST00000425529.7	ENSG00000250687.6	ENSG00000250687	RP11-497H16.7	-0.140416691290097	-1.19243417140691	-1.00871367037731	0.313812019843879	0.710715032810294	Transcript	DLPFC
ENST00000256196.8	ENSG00000133818.13	ENSG00000133818	RRAS2	-0.0819454629666086	-0.284292662144466	-1.00869020009653	0.313823263112249	0.710720944713968	Transcript	DLPFC
ENST00000450663.1	ENSG00000230849.2	ENSG00000230849	GOT2P2	-0.0808500076266093	-1.70484032298144	-1.00866562419512	0.313835036305457	0.710728056389276	Transcript	DLPFC
ENST00000263798.7	ENSG00000092445.11	ENSG00000092445	TYRO3	-0.0341006158671192	5.49580956249902	-1.00861248688177	0.313860492965809	0.71076615515201	Transcript	DLPFC
ENST00000324350.9	ENSG00000126070.19	ENSG00000126070	AGO3	-0.0367088381224991	1.17616758710846	-1.00858471102677	0.313873800175261	0.710776739018806	Transcript	DLPFC
ENST00000616033.4	ENSG00000116062.14	ENSG00000116062	MSH6	-0.048705929983662	2.8678135953323	-1.00856381786918	0.31388381018027	0.710779855889292	Transcript	DLPFC
ENST00000381867.5	ENSG00000101298.13	ENSG00000101298	SNPH	0.118262333180863	4.3070134145513	1.00846710590677	0.313930148060764	0.71082507872431	Transcript	DLPFC
ENST00000541567.5	ENSG00000174669.11	ENSG00000174669	SLC29A2	0.380627416950003	-2.21700559700251	1.00845178045574	0.313937491402983	0.71082507872431	Transcript	DLPFC
ENST00000533851.5	ENSG00000166788.9	ENSG00000166788	SAAL1	-0.196392053580444	-2.30821835690632	-1.00845075415319	0.313937983170107	0.71082507872431	Transcript	DLPFC
ENST00000556985.5	ENSG00000050130.17	ENSG00000050130	JKAMP	-0.156667902299283	-1.0962087901255	-1.00845005647882	0.313938317470768	0.71082507872431	Transcript	DLPFC
ENST00000464215.2	ENSG00000197381.15	ENSG00000197381	ADARB1	-0.120247377094959	-1.52065521174708	-1.00839914418097	0.313962713461574	0.710860765962184	Transcript	DLPFC
ENST00000446626.2	ENSG00000226007.2	ENSG00000226007	RP11-211N8.2	-0.239910030682292	-2.27457038873998	-1.00836390848962	0.313979598319964	0.71087944532445	Transcript	DLPFC
ENST00000541064.5	ENSG00000119655.9	ENSG00000119655	NPC2	-0.0938288706620244	-1.64678887882006	-1.00834537630586	0.313988479138498	0.710880002256005	Transcript	DLPFC
ENST00000328159.8	ENSG00000143549.19	ENSG00000143549	TPM3	-0.0609165241147228	1.45590442437745	-1.00832530451511	0.313998097940192	0.710880029537685	Transcript	DLPFC
ENST00000478655.5	ENSG00000138326.18	ENSG00000138326	RPS24	0.042932379526757	1.09470317263644	1.00830931440668	0.314005760857773	0.710880029537685	Transcript	DLPFC
ENST00000373481.7	ENSG00000162522.10	ENSG00000162522	KIAA1522	0.0930013480226735	3.77387264092794	1.00828590259624	0.314016980690231	0.710885881573025	Transcript	DLPFC
ENST00000619423.4	ENSG00000270629.5	ENSG00000270629	NBPF14	-0.0445029717788159	4.34362019548366	-1.00824500066452	0.314036583091386	0.710910709603886	Transcript	DLPFC
ENST00000396560.6	ENSG00000166669.13	ENSG00000166669	ATF7IP2	-0.330543600587938	0.754713716598412	-1.00819261382886	0.314061690855688	0.710936785580767	Transcript	DLPFC
ENST00000593475.5	ENSG00000068400.13	ENSG00000068400	GRIPAP1	-0.246982934802323	0.120075193189194	-1.00817147995863	0.314071820192398	0.710936785580767	Transcript	DLPFC
ENST00000591877.1	ENSG00000062716.11	ENSG00000062716	VMP1	-0.139364065336864	-0.706113889661367	-1.00816691448532	0.314074008424605	0.710936785580767	Transcript	DLPFC
ENST00000636999.1	ENSG00000157388.14	ENSG00000157388	CACNA1D	0.0659545969141317	2.23403009419861	1.00812655833685	0.314093351572053	0.71095255288329	Transcript	DLPFC
ENST00000518561.5	ENSG00000161813.21	ENSG00000161813	LARP4	-0.196448634120771	1.19546472189987	-1.00810055611627	0.314105815140281	0.71095255288329	Transcript	DLPFC
ENST00000400145.6	ENSG00000170579.15	ENSG00000170579	DLGAP1	0.0859279248471432	3.36864058366911	1.00809833213622	0.314106881169287	0.71095255288329	Transcript	DLPFC
ENST00000372836.4	ENSG00000137161.16	ENSG00000137161	CNPY3	-0.0213541807854071	4.00541005641459	-1.00802782801074	0.314140677424851	0.710997880628988	Transcript	DLPFC
ENST00000463209.1	ENSG00000133678.13	ENSG00000133678	TMEM254	0.0779395941168022	-1.50475248800564	1.00802052136737	0.314144180012383	0.710997880628988	Transcript	DLPFC
ENST00000559367.1	ENSG00000132466.17	ENSG00000132466	ANKRD17	0.0588864440806439	-1.18033317066919	1.00797796224197	0.314164582104115	0.711024509316184	Transcript	DLPFC
ENST00000344387.8	ENSG00000186448.14	ENSG00000186448	ZNF197	-0.0348702641185096	2.94177679171044	-1.00793610634122	0.314184647936022	0.711040278048054	Transcript	DLPFC
ENST00000463378.5	ENSG00000162521.18	ENSG00000162521	RBBP4	0.0764955427877116	-0.96911863046977	1.00790066495531	0.31420163929405	0.711040278048054	Transcript	DLPFC
ENST00000361320.4	ENSG00000198739.10	ENSG00000198739	LRRTM3	0.0417292104693655	5.82334734004648	1.0078847810627	0.314209254568675	0.711040278048054	Transcript	DLPFC
ENST00000282074.6	ENSG00000152253.8	ENSG00000152253	SPC25	-0.0191885503152095	4.57651125543441	-1.00786700492745	0.31421777719289	0.711040278048054	Transcript	DLPFC
ENST00000325351.4	ENSG00000179922.5	ENSG00000179922	ZNF784	-0.0390296109880404	0.599305510436577	-1.00786569312433	0.314218406132334	0.711040278048054	Transcript	DLPFC
ENST00000584063.5	ENSG00000108465.14	ENSG00000108465	CDK5RAP3	-0.0380851523253138	4.09347985124408	-1.00785533950245	0.314223370169499	0.711040278048054	Transcript	DLPFC
ENST00000506824.5	ENSG00000109466.13	ENSG00000109466	KLHL2	0.498514493945515	1.15301370397745	1.00777704760686	0.314260908843829	0.711087067795271	Transcript	DLPFC
ENST00000637358.1	ENSG00000175198.15	ENSG00000175198	PCCA	-0.0216919512898338	3.54371279841143	-1.00777618548377	0.314261322223124	0.711087067795271	Transcript	DLPFC
ENST00000417167.2	ENSG00000136146.14	ENSG00000136146	MED4	-0.126198134921391	-1.05896665370832	-1.00775171603436	0.314273055226215	0.711094072216808	Transcript	DLPFC
ENST00000589409.1	ENSG00000141452.9	ENSG00000141452	C18orf8	-0.115993863068363	-1.97981207203358	-1.00771124033849	0.314292463795538	0.711105960490499	Transcript	DLPFC
ENST00000412611.6	ENSG00000179152.19	ENSG00000179152	TCAIM	0.0274628061789709	3.91259168988659	1.00769360430515	0.314300920727288	0.711105960490499	Transcript	DLPFC
ENST00000546600.5	ENSG00000061987.14	ENSG00000061987	MON2	0.0388240585355475	5.03035801321184	1.00767332280357	0.314310646414922	0.711105960490499	Transcript	DLPFC
ENST00000597158.1	ENSG00000123870.10	ENSG00000123870	ZNF137P	-0.0853404795900242	-1.8893749168903	-1.00766870748581	0.314312859648581	0.711105960490499	Transcript	DLPFC
ENST00000589176.1	ENSG00000109118.13	ENSG00000109118	PHF12	0.164692221322633	-0.137767719155773	1.00760334308619	0.314344205657071	0.711128275888399	Transcript	DLPFC
ENST00000430929.1	ENSG00000061938.16	ENSG00000061938	TNK2	-0.121665868462907	-1.02802557873794	-1.00759998527777	0.314345815976081	0.711128275888399	Transcript	DLPFC
ENST00000588897.5	ENSG00000108799.12	ENSG00000108799	EZH1	0.235944775007866	-2.85765728633786	1.0075790503866	0.314355855937148	0.711128275888399	Transcript	DLPFC
ENST00000599474.5	ENSG00000105393.15	ENSG00000105393	BABAM1	0.158005581450676	-2.05516244797981	1.00756542078091	0.314362392541147	0.711128275888399	Transcript	DLPFC
ENST00000561532.1	ENSG00000174197.16	ENSG00000174197	MGA	0.0912053027861796	-1.76929861472482	1.00755808146527	0.314365912430702	0.711128275888399	Transcript	DLPFC
ENST00000536649.5	ENSG00000072062.13	ENSG00000072062	PRKACA	0.10738457310163	-1.43803694817852	1.00751445262961	0.31438683708273	0.71113508703453	Transcript	DLPFC
ENST00000451025.6	ENSG00000124688.13	ENSG00000124688	MAD2L1BP	-0.182959200419908	-2.8119544869659	-1.00750895704153	0.314389472865058	0.71113508703453	Transcript	DLPFC
ENST00000357650.8	ENSG00000162695.11	ENSG00000162695	SLC30A7	-0.0321841521328148	2.79698548051406	-1.00749777251793	0.314394837207669	0.71113508703453	Transcript	DLPFC
ENST00000415833.6	ENSG00000243716.10	ENSG00000243716	NPIPB5	-0.254996335420457	-1.57262738877473	-1.00746538526735	0.314410371183717	0.711150684884935	Transcript	DLPFC
ENST00000265807.7	ENSG00000104611.11	ENSG00000104611	SH2D4A	-0.0737723851162419	-0.372410012948701	-1.00742655639704	0.314428995437641	0.711173271446871	Transcript	DLPFC
ENST00000471107.1	ENSG00000101972.18	ENSG00000101972	STAG2	0.321653331970801	-3.74808691300882	1.00737735827548	0.314452594345573	0.711189866888219	Transcript	DLPFC
ENST00000312547.6	ENSG00000130724.8	ENSG00000130724	CHMP2A	0.0256963380743298	4.22665847708295	1.007374950508	0.314453749311623	0.711189866888219	Transcript	DLPFC
ENST00000415922.6	ENSG00000181315.10	ENSG00000181315	ZNF322	0.0217701811012748	5.44738863869118	1.00734784930265	0.314466749502671	0.711189866888219	Transcript	DLPFC
ENST00000467551.1	ENSG00000143458.11	ENSG00000143458	GABPB2	-0.229651798799932	-2.92722195243339	-1.00733055455626	0.314475045813921	0.711189866888219	Transcript	DLPFC
ENST00000528057.5	ENSG00000162302.12	ENSG00000162302	RPS6KA4	0.23142785087676	0.209018211390707	1.00732121572481	0.314479525723016	0.711189866888219	Transcript	DLPFC
ENST00000614769.1	ENSG00000275023.4	ENSG00000275023	MLLT6	-0.0478382281317566	0.295231179951607	-1.00719875638935	0.31453827430518	0.711275726360695	Transcript	DLPFC
ENST00000374732.7	ENSG00000090686.15	ENSG00000090686	USP48	-0.0236431010328557	4.12335578321543	-1.00718179762565	0.314546410665478	0.711275726360695	Transcript	DLPFC
ENST00000324695.8	ENSG00000144481.16	ENSG00000144481	TRPM8	0.293101740086186	-4.31977725831002	1.00717836276629	0.314548058635864	0.711275726360695	Transcript	DLPFC
ENST00000557676.5	ENSG00000165795.22	ENSG00000165795	NDRG2	0.339213090661523	0.838371150433947	1.0071528565735	0.314560296127569	0.711275726360695	Transcript	DLPFC
ENST00000472225.6	ENSG00000213366.12	ENSG00000213366	GSTM2	-0.142156437403908	-0.288057305770911	-1.00715203576484	0.314560689944569	0.711275726360695	Transcript	DLPFC
ENST00000631190.1	ENSG00000280798.1	ENSG00000280798	LINC00294	0.015523692110781	6.11305164806272	1.00710778823974	0.31458192001184	0.711301435481951	Transcript	DLPFC
ENST00000559985.1	ENSG00000259697.1	ENSG00000259697	RP11-299H22.1	0.0400802479142709	0.485624072796203	1.00707951940462	0.314595483961114	0.711301435481951	Transcript	DLPFC
ENST00000372557.1	ENSG00000101470.9	ENSG00000101470	TNNC2	0.167131739117937	-1.5797704133756	1.00705345709619	0.314607989517104	0.711301435481951	Transcript	DLPFC
ENST00000556518.5	ENSG00000033170.16	ENSG00000033170	FUT8	-0.0812357225733924	0.774618431040245	-1.00703518064486	0.314616759357608	0.711301435481951	Transcript	DLPFC
ENST00000441394.1	ENSG00000102781.13	ENSG00000102781	KATNAL1	-0.0584577679198587	-0.411942460946356	-1.00701395879899	0.314626942729715	0.711301435481951	Transcript	DLPFC
ENST00000630479.1	ENSG00000151014.5	ENSG00000151014	NOCT	0.0339881584218885	1.62472254639233	1.00701298183325	0.314627411535159	0.711301435481951	Transcript	DLPFC
ENST00000622514.4	ENSG00000196730.12	ENSG00000196730	DAPK1	-0.161000166432365	4.21350578509538	-1.0069722953881	0.314646935686616	0.711301435481951	Transcript	DLPFC
ENST00000519697.1	ENSG00000164764.10	ENSG00000164764	SBSPON	0.0490651818041528	-0.480865734344808	1.00697103761595	0.314647539264846	0.711301435481951	Transcript	DLPFC
ENST00000506363.5	ENSG00000138696.10	ENSG00000138696	BMPR1B	-0.102223120428801	-0.723660838753125	-1.00696331137707	0.314651246940102	0.711301435481951	Transcript	DLPFC
ENST00000577087.2	ENSG00000262681.2	ENSG00000262681	RP11-311F12.1	0.0923480848966868	-1.87992270430216	1.00689929727567	0.314681967200779	0.711301435481951	Transcript	DLPFC
ENST00000589374.1	ENSG00000141401.11	ENSG00000141401	IMPA2	0.237433385113849	-2.23575967964463	1.0068756195335	0.314693330611473	0.711301435481951	Transcript	DLPFC
ENST00000378312.8	ENSG00000213593.9	ENSG00000213593	TMX2	-0.0973307443542372	1.56571692360908	-1.00687028359144	0.314695891471637	0.711301435481951	Transcript	DLPFC
ENST00000316543.14	ENSG00000081760.16	ENSG00000081760	AACS	0.0580691382708133	1.14907792250124	1.006859464061	0.314701084093586	0.711301435481951	Transcript	DLPFC
ENST00000476507.1	ENSG00000117543.20	ENSG00000117543	DPH5	-0.209610907183205	-2.90401369952704	-1.00684571675915	0.314707681923731	0.711301435481951	Transcript	DLPFC
ENST00000301382.8	ENSG00000167733.13	ENSG00000167733	HSD11B1L	0.20719872588533	0.658741101095726	1.00683150516514	0.314714502680572	0.711301435481951	Transcript	DLPFC
ENST00000382142.7	ENSG00000150712.10	ENSG00000150712	MTMR12	0.0200844647555458	5.50198260826416	1.0068279486207	0.31471620963489	0.711301435481951	Transcript	DLPFC
ENST00000480680.2	ENSG00000157087.16	ENSG00000157087	ATP2B2	0.0759959471760507	3.11101289455092	1.00680728392207	0.31472612772457	0.711301435481951	Transcript	DLPFC
ENST00000370580.5	ENSG00000142867.12	ENSG00000142867	BCL10	-0.0270922566959176	2.8426127925247	-1.00678763545572	0.314735558261609	0.711301435481951	Transcript	DLPFC
ENST00000423591.5	ENSG00000188938.15	ENSG00000188938	FAM120AOS	0.0415554182932008	3.36647724313062	1.0067317372528	0.31476238835158	0.711301435481951	Transcript	DLPFC
ENST00000377882.7	ENSG00000083544.13	ENSG00000083544	TDRD3	-0.161212772133938	0.418261592369278	-1.00673144420261	0.314762529014162	0.711301435481951	Transcript	DLPFC
ENST00000413637.1	ENSG00000223626.1	ENSG00000223626	LINC01044	-0.0696018637064194	-1.50588403334441	-1.00669298521627	0.314780989489153	0.711301435481951	Transcript	DLPFC
ENST00000353196.5	ENSG00000131473.16	ENSG00000131473	ACLY	-0.145037291780982	3.51607388181179	-1.00667677551169	0.314788770429537	0.711301435481951	Transcript	DLPFC
ENST00000531063.1	ENSG00000109971.13	ENSG00000109971	HSPA8	-0.141703515770637	0.684899051978792	-1.00666592219876	0.314793980279651	0.711301435481951	Transcript	DLPFC
ENST00000273480.3	ENSG00000114125.13	ENSG00000114125	RNF7	0.0155902720450729	4.20678306258244	1.00664098485627	0.314805951016865	0.711301435481951	Transcript	DLPFC
ENST00000479125.5	ENSG00000135778.11	ENSG00000135778	NTPCR	-0.132712454076782	-1.40086349434418	-1.00663564468402	0.314808514512668	0.711301435481951	Transcript	DLPFC
ENST00000515386.1	ENSG00000151612.15	ENSG00000151612	ZNF827	0.0791924586414841	-1.44368436440325	1.00663246178587	0.314810042437361	0.711301435481951	Transcript	DLPFC
ENST00000401738.3	ENSG00000143924.18	ENSG00000143924	EML4	-0.258075750903318	-1.88486698994911	-1.00662474987237	0.314813744499802	0.711301435481951	Transcript	DLPFC
ENST00000334121.10	ENSG00000153914.15	ENSG00000153914	SREK1	0.0296423584344928	5.12049731167771	1.00661781163942	0.314817075185627	0.711301435481951	Transcript	DLPFC
ENST00000490189.1	ENSG00000114857.17	ENSG00000114857	NKTR	-0.0531883304847758	-0.495656815560833	-1.00660626451448	0.314822618413052	0.711301435481951	Transcript	DLPFC
ENST00000371738.3	ENSG00000213221.4	ENSG00000213221	DNLZ	0.0458183744446022	1.17653984708625	1.00655191320873	0.314848710764396	0.711332464458146	Transcript	DLPFC
ENST00000244426.10	ENSG00000112146.16	ENSG00000112146	FBXO9	0.0408313266292073	3.52938837925557	1.00652383722537	0.31486218971953	0.711332464458146	Transcript	DLPFC
ENST00000568951.5	ENSG00000169783.12	ENSG00000169783	LINGO1	0.271338657913591	-3.32042379514881	1.0065236640612	0.314862272854827	0.711332464458146	Transcript	DLPFC
ENST00000456820.2	ENSG00000182149.20	ENSG00000182149	IST1	-0.050922145541972	3.18200626635818	-1.00646363536106	0.314891093222823	0.711378053667618	Transcript	DLPFC
ENST00000464007.1	ENSG00000078018.19	ENSG00000078018	MAP2	0.0637751692307974	-0.149558821412864	1.00643475192212	0.314904961065752	0.711389861692511	Transcript	DLPFC
ENST00000377205.5	ENSG00000173614.13	ENSG00000173614	NMNAT1	0.0179979482892539	4.00036230083415	1.00639899746934	0.314922128455824	0.711409122746751	Transcript	DLPFC
ENST00000377022.7	ENSG00000130940.14	ENSG00000130940	CASZ1	0.0664443789153047	-0.61726759518588	1.00637035860566	0.31493587976332	0.711420666024828	Transcript	DLPFC
ENST00000538168.5	ENSG00000101638.13	ENSG00000101638	ST8SIA5	0.0558833340581382	6.89432268641919	1.00634161560843	0.31494968147033	0.711432322515719	Transcript	DLPFC
ENST00000626245.1	ENSG00000196295.11	ENSG00000196295	AC005154.6	0.101810916898138	-0.805109409618182	1.00630633332256	0.31496662373475	0.711451072302543	Transcript	DLPFC
ENST00000464833.1	ENSG00000090539.15	ENSG00000090539	CHRD	0.0539180868569708	2.51215654533347	1.00627502390925	0.314981658762076	0.711465513084544	Transcript	DLPFC
ENST00000368357.7	ENSG00000111912.19	ENSG00000111912	NCOA7	0.0436973431297381	5.92157782747571	1.0062232576578	0.315006518363521	0.711502143743686	Transcript	DLPFC
ENST00000282561.3	ENSG00000152661.7	ENSG00000152661	GJA1	-0.0620556248729038	7.74924913752342	-1.006201465013	0.315016984188231	0.711506262202043	Transcript	DLPFC
ENST00000519853.5	ENSG00000158669.11	ENSG00000158669	GPAT4	0.270868842105627	-0.871968118446815	1.00615378414781	0.315039883520691	0.711519329174976	Transcript	DLPFC
ENST00000636194.1	ENSG00000144285.16	ENSG00000144285	SCN1A	0.433150646566569	-0.330509411858317	1.00611593121901	0.315058063645905	0.711519329174976	Transcript	DLPFC
ENST00000495396.5	ENSG00000163531.15	ENSG00000163531	NFASC	-0.0611805509671069	3.9405219439695	-1.00611305298285	0.315059446042659	0.711519329174976	Transcript	DLPFC
ENST00000518541.5	ENSG00000198791.11	ENSG00000198791	CNOT7	-0.127252601588057	0.0593515784325072	-1.0061026750489	0.315064430525201	0.711519329174976	Transcript	DLPFC
ENST00000448348.3	ENSG00000079950.13	ENSG00000079950	STX7	-0.163364371596674	1.39068499736904	-1.00608698395863	0.315071966995512	0.711519329174976	Transcript	DLPFC
ENST00000372621.8	ENSG00000171793.13	ENSG00000171793	CTPS1	0.0280976104723882	3.60439677433998	1.00608144969209	0.315074625146099	0.711519329174976	Transcript	DLPFC
ENST00000379244.5	ENSG00000164398.12	ENSG00000164398	ACSL6	0.0657056060220823	3.2652090412793	1.00603361322649	0.315097601983581	0.711551698672471	Transcript	DLPFC
ENST00000481474.5	ENSG00000204713.10	ENSG00000204713	TRIM27	0.0375269530957703	3.02273657381057	1.00599435612652	0.3151164588015	0.711572710988183	Transcript	DLPFC
ENST00000578539.1	ENSG00000264853.1	ENSG00000264853	RP11-16C1.2	-0.0387668903597631	1.36527552310468	-1.00597825429035	0.315124193398498	0.711572710988183	Transcript	DLPFC
ENST00000560589.5	ENSG00000140332.15	ENSG00000140332	TLE3	0.17841188199022	-1.19054786457817	1.00593358625846	0.31514565056535	0.711594217573242	Transcript	DLPFC
ENST00000623022.1	ENSG00000279095.1	ENSG00000279095	AC092066.1	0.0379934393116714	2.09729270902546	1.00589710760718	0.315163174517489	0.711594217573242	Transcript	DLPFC
ENST00000489635.5	ENSG00000197530.12	ENSG00000197530	MIB2	0.299056856412422	0.538338223395645	1.00589112704115	0.315166047578506	0.711594217573242	Transcript	DLPFC
ENST00000592060.5	ENSG00000141644.17	ENSG00000141644	MBD1	0.18064693705227	0.444659944854397	1.00588645558516	0.315168291755719	0.711594217573242	Transcript	DLPFC
ENST00000622440.1	ENSG00000277566.1	ENSG00000277566	RP11-545P7.9	-0.0694004354661992	-1.11224085628378	-1.0058532472534	0.315184245411551	0.711595010794018	Transcript	DLPFC
ENST00000423477.2	ENSG00000225439.2	ENSG00000225439	BOLA3-AS1	0.0611136580212277	2.99587923496455	1.00584974052308	0.315185930115319	0.711595010794018	Transcript	DLPFC
ENST00000317881.8	ENSG00000005022.5	ENSG00000005022	SLC25A5	0.023253315624616	6.08856712077633	1.00571486470427	0.315250731680579	0.711702804154497	Transcript	DLPFC
ENST00000481953.5	ENSG00000144824.19	ENSG00000144824	PHLDB2	-0.34244086459796	-3.68470997651626	-1.00571151114469	0.315252343022167	0.711702804154497	Transcript	DLPFC
ENST00000369795.7	ENSG00000143093.14	ENSG00000143093	STRIP1	0.0566043283610685	4.61245335332719	1.00569638836922	0.315259609385817	0.711702804154497	Transcript	DLPFC
ENST00000506945.5	ENSG00000152620.12	ENSG00000152620	NADK2	-0.0934604229988773	0.963841890174414	-1.0056202504214	0.315296194694222	0.711742996857059	Transcript	DLPFC
ENST00000396247.7	ENSG00000160439.15	ENSG00000160439	RDH13	0.312254826800327	-3.37238644463351	1.00561691493681	0.315297797503494	0.711742996857059	Transcript	DLPFC
ENST00000361383.10	ENSG00000132792.18	ENSG00000132792	CTNNBL1	0.0181642610081244	3.91101523332909	1.0055954815875	0.31530809705605	0.711742996857059	Transcript	DLPFC
ENST00000556749.1	ENSG00000165914.14	ENSG00000165914	TTC7B	-0.0958071418208484	-1.93982995869812	-1.00558737087747	0.315311994623521	0.711742996857059	Transcript	DLPFC
ENST00000496331.1	ENSG00000089057.14	ENSG00000089057	SLC23A2	-0.0771134476819973	0.0917194472788787	-1.00551794206062	0.315345359649124	0.711781768855934	Transcript	DLPFC
ENST00000552253.1	ENSG00000127329.15	ENSG00000127329	PTPRB	0.0721005207772342	0.430795774849265	1.00551564675578	0.315346462730955	0.711781768855934	Transcript	DLPFC
ENST00000310954.6	ENSG00000173930.8	ENSG00000173930	SLCO4C1	0.062662252448691	1.58552773853773	1.00542785565103	0.315388655452695	0.71185748697612	Transcript	DLPFC
ENST00000456402.5	ENSG00000168032.8	ENSG00000168032	ENTPD3	0.311737571729376	-2.72061096798636	1.00533378577334	0.315433869908729	0.711917358374377	Transcript	DLPFC
ENST00000559453.5	ENSG00000100911.14	ENSG00000100911	PSME2	0.201002424085324	-1.04041133247923	1.00532382915727	0.315438655782076	0.711917358374377	Transcript	DLPFC
ENST00000609469.5	ENSG00000272758.5	ENSG00000272758	RP11-299J3.8	-0.0713642038636385	-1.79716077294213	-1.0053032495775	0.315448547975703	0.711917358374377	Transcript	DLPFC
ENST00000456420.6	ENSG00000130731.15	ENSG00000130731	C16orf13	0.11495418573392	-1.49418790586053	1.00530070476394	0.315449771231053	0.711917358374377	Transcript	DLPFC
ENST00000494306.1	ENSG00000135940.6	ENSG00000135940	COX5B	0.0312622067097652	1.20035540015904	1.00528169242067	0.315458910290596	0.711918467858934	Transcript	DLPFC
ENST00000545102.1	ENSG00000139155.8	ENSG00000139155	SLCO1C1	0.17892460021528	0.166796739951463	1.00522421716348	0.315486539183265	0.711944470779736	Transcript	DLPFC
ENST00000262738.7	ENSG00000075275.16	ENSG00000075275	CELSR1	0.115933930553935	-1.56663114114088	1.00522174419284	0.315487727999154	0.711944470779736	Transcript	DLPFC
ENST00000465270.5	ENSG00000125462.16	ENSG00000125462	C1orf61	0.117491653480478	0.663429595537189	1.00512212962008	0.315535617554056	0.712033023226509	Transcript	DLPFC
ENST00000555447.5	ENSG00000140022.9	ENSG00000140022	STON2	-0.057653850659541	5.38471440930685	-1.00510301912785	0.315544805442423	0.712034239602519	Transcript	DLPFC
ENST00000458054.1	ENSG00000196950.13	ENSG00000196950	SLC39A10	0.102422276348145	0.165763709348488	1.00504596827065	0.315572235241893	0.712059441464985	Transcript	DLPFC
ENST00000375172.6	ENSG00000136925.14	ENSG00000136925	TSTD2	-0.0707789448172025	0.696629118389338	-1.005042636998	0.315573836951634	0.712059441464985	Transcript	DLPFC
ENST00000532024.1	ENSG00000131626.16	ENSG00000131626	PPFIA1	-0.0827523894884332	-0.610179775252049	-1.0050258230068	0.315581921371274	0.712059441464985	Transcript	DLPFC
ENST00000320755.11	ENSG00000112280.15	ENSG00000112280	COL9A1	0.0565707289266438	2.00193059105341	1.00498771833778	0.315600243174361	0.71208126561652	Transcript	DLPFC
ENST00000625023.1	ENSG00000279067.1	ENSG00000279067	GS1-25M2.1	-0.106295944307411	-1.81039815659449	-1.00491265143226	0.315636339519252	0.712143191745497	Transcript	DLPFC
ENST00000273450.7	ENSG00000144908.13	ENSG00000144908	ALDH1L1	0.397680185754199	-4.08021266322482	1.00488468924585	0.315649785990357	0.712149582983431	Transcript	DLPFC
ENST00000544721.5	ENSG00000186635.14	ENSG00000186635	ARAP1	-0.0674390236646009	-0.614660179144558	-1.00487078428334	0.315656472756792	0.712149582983431	Transcript	DLPFC
ENST00000490312.1	ENSG00000163879.10	ENSG00000163879	DNALI1	0.0886959557297426	-1.76234823811125	1.00481338132516	0.315684078291562	0.712184076447543	Transcript	DLPFC
ENST00000460601.5	ENSG00000101158.13	ENSG00000101158	NELFCD	-0.32603875389272	-2.26442053865886	-1.00480301616555	0.31568906314818	0.712184076447543	Transcript	DLPFC
ENST00000466405.1	ENSG00000114742.13	ENSG00000114742	WDR48	-0.0300056361646579	1.91879142899136	-1.00477038875982	0.315704754797758	0.712188056382815	Transcript	DLPFC
ENST00000528888.5	ENSG00000085788.13	ENSG00000085788	DDHD2	-0.0774702593123048	0.958883283980605	-1.00475209692755	0.315713552198531	0.712188056382815	Transcript	DLPFC
ENST00000274276.7	ENSG00000145623.12	ENSG00000145623	OSMR	-0.0720167411713887	3.1019149404828	-1.0047355941664	0.315721489289761	0.712188056382815	Transcript	DLPFC
ENST00000629685.2	ENSG00000279765.3	ENSG00000279765	RP11-437B10.1	0.0803730834426971	-0.821538773193582	1.00471275827058	0.315732472553026	0.712188056382815	Transcript	DLPFC
ENST00000413076.1	ENSG00000235703.5	ENSG00000235703	LINC00894	0.0978818941125639	-1.91807440508855	1.00470941422245	0.315734080943797	0.712188056382815	Transcript	DLPFC
ENST00000396376.5	ENSG00000086300.15	ENSG00000086300	SNX10	0.246759928341279	0.792213539894398	1.00467376915805	0.315751225528189	0.712207215103406	Transcript	DLPFC
ENST00000479345.2	ENSG00000163214.20	ENSG00000163214	DHX57	0.200502313922278	-2.28708812520455	1.00464754805681	0.315763837761092	0.712216149900204	Transcript	DLPFC
ENST00000526258.5	ENSG00000173120.14	ENSG00000173120	KDM2A	0.319288931398514	-2.55123558092123	1.00461085453725	0.315781487738336	0.712236446701021	Transcript	DLPFC
ENST00000370944.8	ENSG00000118454.12	ENSG00000118454	ANKRD13C	0.0226528489752733	5.33403003044476	1.00456841729654	0.315801901318535	0.712262975449319	Transcript	DLPFC
ENST00000430969.5	ENSG00000182095.14	ENSG00000182095	TNRC18	0.0387371323813428	5.16099842724788	1.00451513700125	0.315827531964008	0.712272035072246	Transcript	DLPFC
ENST00000558443.1	ENSG00000259682.1	ENSG00000259682	RP11-702L15.4	-0.069358572689822	-1.89567607692066	-1.00450780690667	0.315831058235283	0.712272035072246	Transcript	DLPFC
ENST00000423222.5	ENSG00000153363.12	ENSG00000153363	LINC00467	-0.0272003353036781	2.90542340374236	-1.0044999683584	0.315834829135901	0.712272035072246	Transcript	DLPFC
ENST00000465204.5	ENSG00000138081.20	ENSG00000138081	FBXO11	0.0263170651337369	3.07026540506196	1.00448812824775	0.315840525129634	0.712272035072246	Transcript	DLPFC
ENST00000466770.1	ENSG00000082146.12	ENSG00000082146	STRADB	-0.0677111672816128	-0.0765627703705706	-1.00445723834556	0.315855385840865	0.712279669269684	Transcript	DLPFC
ENST00000248598.5	ENSG00000127951.6	ENSG00000127951	FGL2	-0.0769786849107311	2.94809427188904	-1.00442882232387	0.31586905680905	0.712279669269684	Transcript	DLPFC
ENST00000221403.6	ENSG00000104808.7	ENSG00000104808	DHDH	0.128266299051972	-1.46293454304978	1.00442714071534	0.315869865844339	0.712279669269684	Transcript	DLPFC
ENST00000397077.5	ENSG00000157087.16	ENSG00000157087	ATP2B2	0.0690734706611645	7.37185004546678	1.0043442531728	0.315909745396235	0.712330787288297	Transcript	DLPFC
ENST00000563153.5	ENSG00000167889.12	ENSG00000167889	MGAT5B	0.110943198112869	-1.92830363739573	1.00434405713264	0.315909839720663	0.712330787288297	Transcript	DLPFC
ENST00000254101.3	ENSG00000131791.7	ENSG00000131791	PRKAB2	-0.0280657104025646	5.12164719283595	-1.00429911714754	0.31593146301665	0.712360033845634	Transcript	DLPFC
ENST00000603982.1	ENSG00000271653.1	ENSG00000271653	RP11-259K5.1	0.115441500833246	-1.49847833234239	1.0042058867641	0.315976324803816	0.712441675351896	Transcript	DLPFC
ENST00000392779.6	ENSG00000169255.13	ENSG00000169255	B3GALNT1	-0.385149941646414	-2.85268512645969	-1.00417984126085	0.315988858462464	0.712450423142884	Transcript	DLPFC
ENST00000522949.1	ENSG00000155897.9	ENSG00000155897	ADCY8	-0.31074429649962	-2.91546287531106	-1.00414852706301	0.316003927964718	0.712464887787248	Transcript	DLPFC
ENST00000466618.1	ENSG00000162804.13	ENSG00000162804	SNED1	-0.104261610110306	-0.366655958295003	-1.00410911580575	0.316022894732515	0.71248813820363	Transcript	DLPFC
ENST00000553819.5	ENSG00000184990.12	ENSG00000184990	SIVA1	0.0965502187151419	-1.44504160889373	1.00408582903997	0.316034101900537	0.712490792609114	Transcript	DLPFC
ENST00000394023.7	ENSG00000139613.11	ENSG00000139613	SMARCC2	0.0273171923692166	6.21333306020798	1.00406771261641	0.316042820931123	0.712490792609114	Transcript	DLPFC
ENST00000288383.10	ENSG00000157601.13	ENSG00000157601	MX1	-0.16265704701466	-0.532450055838806	-1.00404454909544	0.316053969248152	0.712490792609114	Transcript	DLPFC
ENST00000527476.1	ENSG00000255207.1	ENSG00000255207	RP1-305G21.1	0.0856418223982119	-1.92647219610526	1.00403474131576	0.316058689689711	0.712490792609114	Transcript	DLPFC
ENST00000306739.8	ENSG00000169696.15	ENSG00000169696	ASPSCR1	0.0380562883990684	2.17267671813667	1.00397753746833	0.316086222578022	0.712517796214525	Transcript	DLPFC
ENST00000499914.2	ENSG00000247596.8	ENSG00000247596	TWF2	-0.303506012979386	-3.86173776458235	-1.00394979138159	0.316099577667214	0.712517796214525	Transcript	DLPFC
ENST00000493005.5	ENSG00000078114.18	ENSG00000078114	NEBL	0.040724403167487	1.45105102636481	1.00394126076672	0.316103683802903	0.712517796214525	Transcript	DLPFC
ENST00000399262.6	ENSG00000171988.17	ENSG00000171988	JMJD1C	0.026940620443318	6.05832296053296	1.00392251368125	0.316112707669523	0.712517796214525	Transcript	DLPFC
ENST00000475237.5	ENSG00000153956.15	ENSG00000153956	CACNA2D1	0.271053060397869	-0.166836380665402	1.00388773315066	0.316129449648015	0.712517796214525	Transcript	DLPFC
ENST00000530616.5	ENSG00000104529.17	ENSG00000104529	EEF1D	-0.320843535411484	-2.32419144834299	-1.00388699949941	0.316129802805147	0.712517796214525	Transcript	DLPFC
ENST00000555968.1	ENSG00000258727.1	ENSG00000258727	RP11-66N24.3	-0.0532640194610948	0.297240603590086	-1.0038514876703	0.316146897417671	0.712517796214525	Transcript	DLPFC
ENST00000564657.1	ENSG00000065457.10	ENSG00000065457	ADAT1	0.0331666754830915	1.16745949931211	1.00384601969848	0.316149529633037	0.712517796214525	Transcript	DLPFC
ENST00000374941.8	ENSG00000083750.12	ENSG00000083750	RRAGB	0.0253171129660104	3.7363675881309	1.00384118974054	0.316151854728269	0.712517796214525	Transcript	DLPFC
ENST00000548872.5	ENSG00000258057.5	ENSG00000258057	BCDIN3D-AS1	0.0302558001171735	2.47419995559412	1.00383005342719	0.316157215685214	0.712517796214525	Transcript	DLPFC
ENST00000510493.5	ENSG00000127419.16	ENSG00000127419	TMEM175	0.324174000553538	-3.41222545725422	1.00375263623304	0.316194485531889	0.712564850323654	Transcript	DLPFC
ENST00000394715.1	ENSG00000089775.11	ENSG00000089775	ZBTB25	-0.0352059436367501	1.88637507030978	-1.00375072626752	0.316195405055738	0.712564850323654	Transcript	DLPFC
ENST00000282146.4	ENSG00000152315.4	ENSG00000152315	KCNK13	0.0570096335447442	-0.123255609362076	1.00367331885141	0.316232673162212	0.712614435517846	Transcript	DLPFC
ENST00000473458.5	ENSG00000167037.18	ENSG00000167037	SGSM1	0.0620962945923346	2.2009289260958	1.00366906781511	0.316234719924314	0.712614435517846	Transcript	DLPFC
ENST00000453724.5	ENSG00000197713.14	ENSG00000197713	RPE	-0.119564028417737	-2.095138418083	-1.00363429599474	0.316251461968575	0.712628010865882	Transcript	DLPFC
ENST00000468710.1	ENSG00000161267.11	ENSG00000161267	BDH1	0.0478734484545606	0.623408272575441	1.00359743701492	0.316269209582789	0.712628010865882	Transcript	DLPFC
ENST00000444983.6	ENSG00000105173.13	ENSG00000105173	CCNE1	0.393447401581782	-2.40350314289422	1.0035895077575	0.316273027609361	0.712628010865882	Transcript	DLPFC
ENST00000402510.2	ENSG00000250423.2	ENSG00000250423	KIAA1210	0.0490997514049087	-0.338381497485751	1.00356281977514	0.316285878396065	0.712628010865882	Transcript	DLPFC
ENST00000559373.1	ENSG00000140391.14	ENSG00000140391	TSPAN3	0.0517534593975562	-0.762588742407521	1.00355766895955	0.316288358654372	0.712628010865882	Transcript	DLPFC
ENST00000491623.2	ENSG00000177565.16	ENSG00000177565	TBL1XR1	-0.049147049464147	-0.286873067243699	-1.00352171365378	0.316305672472673	0.712628010865882	Transcript	DLPFC
ENST00000498278.5	ENSG00000075651.15	ENSG00000075651	PLD1	-0.269277615930419	-0.831616894724833	-1.00350890137329	0.316311842213686	0.712628010865882	Transcript	DLPFC
ENST00000377300.3	ENSG00000204754.3	ENSG00000204754	CTC-281M20.1	-0.0593854858099336	-0.777381800482553	-1.00350540989626	0.316313523544749	0.712628010865882	Transcript	DLPFC
ENST00000505895.5	ENSG00000247950.6	ENSG00000247950	SEC24B-AS1	0.0598152025119665	-0.767511439062161	1.00349476675753	0.316318648815964	0.712628010865882	Transcript	DLPFC
ENST00000621075.1	ENSG00000130703.15	ENSG00000130703	OSBPL2	0.0262482609626926	1.69268886328846	1.00347275623398	0.316329248297359	0.712631051522938	Transcript	DLPFC
ENST00000636295.1	ENSG00000175344.17	ENSG00000175344	CHRNA7	-0.038796196765187	0.449874995239709	-1.00345601444998	0.316337310698869	0.712631051522938	Transcript	DLPFC
ENST00000420833.5	ENSG00000106460.18	ENSG00000106460	TMEM106B	-0.055190255416035	-0.3798186394215	-1.00342021754687	0.316354549997467	0.712650386845112	Transcript	DLPFC
ENST00000546312.5	ENSG00000168003.16	ENSG00000168003	SLC3A2	-0.0829482188012081	-0.583587801189646	-1.00336951446134	0.316378968969181	0.712685894282041	Transcript	DLPFC
ENST00000541683.1	ENSG00000149485.17	ENSG00000149485	FADS1	0.0574408026552463	0.788324648529663	1.00330922510307	0.316408006375814	0.712706647782124	Transcript	DLPFC
ENST00000590505.1	ENSG00000142396.10	ENSG00000142396	ERVK3-1	-0.0204358148487646	4.09780273971072	-1.00330788319703	0.316408652703412	0.712706647782124	Transcript	DLPFC
ENST00000435026.5	ENSG00000130638.15	ENSG00000130638	ATXN10	-0.182441442564552	-0.498101098519378	-1.00328944104141	0.31641753543594	0.712706647782124	Transcript	DLPFC
ENST00000589184.5	ENSG00000168591.15	ENSG00000168591	TMUB2	-0.276649113387034	-3.57665646542529	-1.003258673824	0.31643235494592	0.712706647782124	Transcript	DLPFC
ENST00000529370.5	ENSG00000105397.13	ENSG00000105397	TYK2	0.0512127173254407	2.09470247203823	1.00324343952079	0.316439692954916	0.712706647782124	Transcript	DLPFC
ENST00000479900.5	ENSG00000241549.8	ENSG00000241549	GUSBP2	-0.059042362952913	1.42940061031973	-1.0032425444459	0.316440124095133	0.712706647782124	Transcript	DLPFC
ENST00000508576.5	ENSG00000152413.14	ENSG00000152413	HOMER1	-0.0336986070396916	4.4918424204195	-1.00321505773063	0.316453364101225	0.712716969589143	Transcript	DLPFC
ENST00000481508.1	ENSG00000106028.10	ENSG00000106028	SSBP1	-0.13573304769006	-1.37894466073212	-1.00314785053315	0.31648573850323	0.712749818417662	Transcript	DLPFC
ENST00000481490.2	ENSG00000265817.1	ENSG00000265817	FSBP	0.0421155259524399	1.36293710414653	1.00314050110175	0.316489278932729	0.712749818417662	Transcript	DLPFC
ENST00000480080.1	ENSG00000016864.17	ENSG00000016864	GLT8D1	0.283419944854049	-3.56337353906967	1.00313086294823	0.316493921944131	0.712749818417662	Transcript	DLPFC
ENST00000307126.9	ENSG00000172432.18	ENSG00000172432	GTPBP2	0.0259022366775095	3.51106034686553	1.00311275241759	0.316502646496024	0.712749969311181	Transcript	DLPFC
ENST00000419711.6	ENSG00000132507.17	ENSG00000132507	EIF5A	0.0966135263264567	2.89006437850445	1.00306939985482	0.316523531767179	0.712772948031161	Transcript	DLPFC
ENST00000280800.4	ENSG00000151176.7	ENSG00000151176	PLBD2	-0.0332791860600633	4.10996688453823	-1.00300260580547	0.316555711846217	0.712772948031161	Transcript	DLPFC
ENST00000307714.12	ENSG00000121774.17	ENSG00000121774	KHDRBS1	-0.110787691805042	1.01868805461237	-1.00300049663477	0.316556728038916	0.712772948031161	Transcript	DLPFC
ENST00000409180.1	ENSG00000132313.14	ENSG00000132313	MRPL35	0.0956855187567367	1.70614558290133	1.00298769756264	0.316562894643109	0.712772948031161	Transcript	DLPFC
ENST00000534166.1	ENSG00000079819.17	ENSG00000079819	EPB41L2	-0.0378088581345879	1.29448512510684	-1.00297270345768	0.316570118916735	0.712772948031161	Transcript	DLPFC
ENST00000370710.10	ENSG00000112200.16	ENSG00000112200	ZNF451	-0.0632617922258617	-0.159564214824391	-1.00295769097778	0.316577352152393	0.712772948031161	Transcript	DLPFC
ENST00000311117.7	ENSG00000005483.20	ENSG00000005483	KMT2E	-0.13269167217938	5.36900971703347	-1.00295382746331	0.316579213668636	0.712772948031161	Transcript	DLPFC
ENST00000597739.1	ENSG00000167654.17	ENSG00000167654	ATCAY	0.159972965647494	-1.19507938039904	1.00294781000913	0.316582113009188	0.712772948031161	Transcript	DLPFC
ENST00000487729.5	ENSG00000080189.14	ENSG00000080189	SLC35C2	-0.157441112776	-1.85339636306731	-1.00289900858756	0.316605627243962	0.712806395769784	Transcript	DLPFC
ENST00000501818.1	ENSG00000247699.2	ENSG00000247699	CTB-127C13.1	-0.0674380826869059	-1.59653406402223	-1.0028771555431	0.316616157179514	0.712810609607247	Transcript	DLPFC
ENST00000532586.1	ENSG00000185475.9	ENSG00000185475	TMEM179B	0.0939471545039978	-1.15468958318956	1.00276571176075	0.316669860190273	0.712839137462787	Transcript	DLPFC
ENST00000501830.2	ENSG00000247728.2	ENSG00000247728	RP11-932O9.7	-0.0423509107483228	0.875239283847446	-1.00276089631099	0.316672180815251	0.712839137462787	Transcript	DLPFC
ENST00000621003.4	ENSG00000129595.12	ENSG00000129595	EPB41L4A	-0.390057213542776	-3.95708212794522	-1.00274568593371	0.316679510958355	0.712839137462787	Transcript	DLPFC
ENST00000636266.1	ENSG00000283213.1	ENSG00000283213	CTC-591M7.1	0.0985211080444499	-1.82337398426378	1.00273512740898	0.316684599359238	0.712839137462787	Transcript	DLPFC
ENST00000593833.5	ENSG00000130475.14	ENSG00000130475	FCHO1	-0.296000944922756	-1.97133205356996	-1.00267362940056	0.31671423776358	0.712839137462787	Transcript	DLPFC
ENST00000442673.1	ENSG00000236423.5	ENSG00000236423	LINC01134	0.0393865151117268	0.376162139503008	1.00267117085264	0.316715422676323	0.712839137462787	Transcript	DLPFC
ENST00000312943.10	ENSG00000146094.13	ENSG00000146094	DOK3	-0.103775145071227	-1.04969563339663	-1.00262804750752	0.316736206720572	0.712839137462787	Transcript	DLPFC
ENST00000589448.5	ENSG00000064545.14	ENSG00000064545	TMEM161A	-0.157106656720843	-1.96028363097219	-1.0026120730154	0.316743906132266	0.712839137462787	Transcript	DLPFC
ENST00000508069.6	ENSG00000145247.11	ENSG00000145247	OCIAD2	0.111191818555995	-0.0925701777535418	1.00260278495829	0.316748382861832	0.712839137462787	Transcript	DLPFC
ENST00000592504.5	ENSG00000188321.13	ENSG00000188321	ZNF559	-0.0437069403417186	1.4298884866579	-1.00259675704265	0.316751288265514	0.712839137462787	Transcript	DLPFC
ENST00000416930.2	ENSG00000246016.2	ENSG00000246016	LINC01513	0.0383427906940145	0.518402948850741	1.0025876738378	0.316755666325584	0.712839137462787	Transcript	DLPFC
ENST00000622929.1	ENSG00000280273.1	ENSG00000280273	AF131216.1	0.0753606100425998	-1.51966400374199	1.00255859953271	0.316769680265702	0.712839137462787	Transcript	DLPFC
ENST00000441645.1	ENSG00000231546.1	ENSG00000231546	RPL3P5	0.0733594293002281	-1.10327064994688	1.00253011250238	0.316783411533054	0.712839137462787	Transcript	DLPFC
ENST00000293805.9	ENSG00000161940.10	ENSG00000161940	BCL6B	-0.0974652865639681	0.284697631911683	-1.00252302506329	0.316786827868674	0.712839137462787	Transcript	DLPFC
ENST00000539809.1	ENSG00000196458.10	ENSG00000196458	ZNF605	0.0741747652779279	-1.55371974372767	1.00250895511304	0.316793610033765	0.712839137462787	Transcript	DLPFC
ENST00000460211.5	ENSG00000168397.16	ENSG00000168397	ATG4B	-0.0830287080340143	-1.09582628674688	-1.00248636558757	0.316804499106124	0.712839137462787	Transcript	DLPFC
ENST00000371989.7	ENSG00000148248.13	ENSG00000148248	SURF4	-0.0188233486591498	5.53099294025113	-1.00248453411061	0.316805381963504	0.712839137462787	Transcript	DLPFC
ENST00000272746.9	ENSG00000115935.17	ENSG00000115935	WIPF1	-0.253083070614056	-2.67545884186127	-1.00244618969547	0.316823866133552	0.712839137462787	Transcript	DLPFC
ENST00000427233.5	ENSG00000204120.14	ENSG00000204120	GIGYF2	-0.0459871317488765	-0.207342005400947	-1.002445741269	0.316824082304595	0.712839137462787	Transcript	DLPFC
ENST00000492964.1	ENSG00000128656.13	ENSG00000128656	CHN1	0.0667412025428477	2.12604296719899	1.00243601059699	0.316828773152281	0.712839137462787	Transcript	DLPFC
ENST00000395587.5	ENSG00000184110.14	ENSG00000184110	EIF3C	0.349281364944097	-4.35228438151356	1.00243564413766	0.316828949811574	0.712839137462787	Transcript	DLPFC
ENST00000539417.6	ENSG00000129197.14	ENSG00000129197	RPAIN	0.275047846994271	-3.29104398200692	1.00243412689494	0.316829681230453	0.712839137462787	Transcript	DLPFC
ENST00000636215.1	ENSG00000175105.6	ENSG00000175105	ZNF654	0.0275831545652187	4.87445096402456	1.00237945746738	0.316856036524247	0.712839137462787	Transcript	DLPFC
ENST00000485215.5	ENSG00000144724.19	ENSG00000144724	PTPRG	0.0885516651988589	-0.464803595607741	1.00236405777086	0.316863460742821	0.712839137462787	Transcript	DLPFC
ENST00000496976.1	ENSG00000144366.15	ENSG00000144366	GULP1	0.102528230841113	-2.05971873860184	1.00235040482359	0.316870042946598	0.712839137462787	Transcript	DLPFC
ENST00000419916.6	ENSG00000157870.14	ENSG00000157870	FAM213B	0.0523457202226734	3.69008299121031	1.00233488961381	0.316877523072553	0.712839137462787	Transcript	DLPFC
ENST00000307768.4	ENSG00000171135.13	ENSG00000171135	JAGN1	-0.0221605574220137	2.85583542911462	-1.00232023641524	0.316884587716202	0.712839137462787	Transcript	DLPFC
ENST00000508493.1	ENSG00000145592.13	ENSG00000145592	RPL37	-0.0435857278547577	4.46585886822908	-1.00230680830278	0.316891061808803	0.712839137462787	Transcript	DLPFC
ENST00000461209.5	ENSG00000105808.17	ENSG00000105808	RASA4	0.128503192141957	0.0960141921410779	1.00230001002388	0.31689433949458	0.712839137462787	Transcript	DLPFC
ENST00000417046.1	ENSG00000135837.15	ENSG00000135837	CEP350	-0.142914589161157	-0.659681833295649	-1.00229465310913	0.316896922264502	0.712839137462787	Transcript	DLPFC
ENST00000490863.5	ENSG00000215883.10	ENSG00000215883	CYB5RL	-0.0169884004420429	4.24017635773106	-1.00229398113447	0.316897246249718	0.712839137462787	Transcript	DLPFC
ENST00000491862.5	ENSG00000243069.7	ENSG00000243069	ARHGEF26-AS1	0.018268858084615	5.5202420444954	1.00224630751317	0.31692023212051	0.71287136474823	Transcript	DLPFC
ENST00000427259.1	ENSG00000175611.11	ENSG00000175611	LINC00476	-0.0612429980199392	0.0617485116569008	-1.00216115636335	0.316961290541386	0.712932411194261	Transcript	DLPFC
ENST00000536017.1	ENSG00000173264.14	ENSG00000173264	GPR137	0.0434492755511499	1.73760332222586	1.00215033870145	0.316966506882863	0.712932411194261	Transcript	DLPFC
ENST00000612471.4	ENSG00000182985.16	ENSG00000182985	CADM1	0.246632378306823	4.37807977971947	1.00213614605699	0.316973350746943	0.712932411194261	Transcript	DLPFC
ENST00000409874.8	ENSG00000156414.18	ENSG00000156414	TDRD9	-0.144838763431896	1.04657052338325	-1.00208192770959	0.316999496383219	0.712961093859915	Transcript	DLPFC
ENST00000450287.2	ENSG00000224812.2	ENSG00000224812	TMEM72-AS1	0.0430054532342804	1.61520372510227	1.00203914686345	0.317020127532235	0.712961093859915	Transcript	DLPFC
ENST00000456733.2	ENSG00000147041.11	ENSG00000147041	SYTL5	0.0839138278138115	3.0131903875268	1.00203701672137	0.317021154820649	0.712961093859915	Transcript	DLPFC
ENST00000409041.7	ENSG00000106069.20	ENSG00000106069	CHN2	-0.38109159499871	-1.10082206759845	-1.00202062175048	0.3170290615796	0.712961093859915	Transcript	DLPFC
ENST00000514566.5	ENSG00000137802.13	ENSG00000137802	MAPKBP1	-0.429689534918635	-3.34025957588701	-1.00201991221527	0.31702940376819	0.712961093859915	Transcript	DLPFC
ENST00000587616.1	ENSG00000230773.6	ENSG00000230773	AC079807.4	-0.037213141398258	0.439588671350448	-1.00195791172835	0.31705930577357	0.712984254463017	Transcript	DLPFC
ENST00000569315.1	ENSG00000169180.11	ENSG00000169180	XPO6	0.0521416116769612	0.454301914492457	1.00193307318678	0.317071285591037	0.712984254463017	Transcript	DLPFC
ENST00000547223.1	ENSG00000111077.17	ENSG00000111077	TNS2	-0.101000924828688	-1.85202599140007	-1.00191165067914	0.317081618068815	0.712984254463017	Transcript	DLPFC
ENST00000509694.1	ENSG00000146021.14	ENSG00000146021	KLHL3	-0.0721016945970481	-1.70327233790735	-1.00191111553879	0.317081876179894	0.712984254463017	Transcript	DLPFC
ENST00000528966.5	ENSG00000168056.15	ENSG00000168056	LTBP3	0.0954332026636608	-1.71761109160733	1.00190877627295	0.317083004465782	0.712984254463017	Transcript	DLPFC
ENST00000261207.9	ENSG00000058272.16	ENSG00000058272	PPP1R12A	0.382010355717045	2.1998842542765	1.00188305859268	0.317095408914635	0.712992673013468	Transcript	DLPFC
ENST00000436978.5	ENSG00000163629.12	ENSG00000163629	PTPN13	-0.264529106462354	0.910578503428003	-1.00181807710623	0.317126752960449	0.713007334498581	Transcript	DLPFC
ENST00000629385.1	ENSG00000125257.13	ENSG00000125257	ABCC4	0.253841634566583	0.283857039748147	1.0018106561015	0.317130332637697	0.713007334498581	Transcript	DLPFC
ENST00000530173.5	ENSG00000141279.15	ENSG00000141279	NPEPPS	-0.308799259775714	2.93281467017559	-1.00179904125889	0.317135935354003	0.713007334498581	Transcript	DLPFC
ENST00000323929.7	ENSG00000020922.12	ENSG00000020922	MRE11A	-0.0193617499637594	4.62195473706296	-1.00178592058205	0.31714226452637	0.713007334498581	Transcript	DLPFC
ENST00000441343.5	ENSG00000105409.16	ENSG00000105409	ATP1A3	0.100072997201891	1.47005566965882	1.00177976723617	0.317145232815523	0.713007334498581	Transcript	DLPFC
ENST00000378353.5	ENSG00000124532.14	ENSG00000124532	MRS2	0.0461494789169311	2.6985236862124	1.00174061075813	0.317164121788934	0.713012589002252	Transcript	DLPFC
ENST00000503693.1	ENSG00000090316.15	ENSG00000090316	MAEA	-0.0919356324237783	-1.48218255280199	-1.00172175759561	0.317173216765054	0.713012589002252	Transcript	DLPFC
ENST00000282841.9	ENSG00000152904.11	ENSG00000152904	GGPS1	0.0176307510742914	4.3484175569355	1.00165635998748	0.317204766632749	0.713012589002252	Transcript	DLPFC
ENST00000392903.3	ENSG00000187164.18	ENSG00000187164	SHTN1	-0.0659084433667198	4.48703277893155	-1.00161869550892	0.317222938102426	0.713012589002252	Transcript	DLPFC
ENST00000500779.2	ENSG00000246859.2	ENSG00000246859	STARD4-AS1	0.0584069356877245	-0.351796497855955	1.0016123662056	0.317225991782756	0.713012589002252	Transcript	DLPFC
ENST00000440314.6	ENSG00000130038.9	ENSG00000130038	CRACR2A	-0.209374148756891	-1.72766487274028	-1.00160656216359	0.317228792058828	0.713012589002252	Transcript	DLPFC
ENST00000520564.5	ENSG00000113269.13	ENSG00000113269	RNF130	-0.0567270596318169	0.520189947236772	-1.0015900547469	0.317236756480929	0.713012589002252	Transcript	DLPFC
ENST00000595840.1	ENSG00000175489.9	ENSG00000175489	LRRC25	-0.189960953140095	-0.901944574317573	-1.00155757598005	0.317252427070646	0.713012589002252	Transcript	DLPFC
ENST00000445360.5	ENSG00000131951.10	ENSG00000131951	LRRC9	0.177116203985376	0.551407217608871	1.00154501018764	0.317258490041571	0.713012589002252	Transcript	DLPFC
ENST00000368450.5	ENSG00000160691.18	ENSG00000160691	SHC1	-0.386780038521473	-3.94091784599175	-1.00153982132217	0.317260993681549	0.713012589002252	Transcript	DLPFC
ENST00000455531.1	ENSG00000214548.14	ENSG00000214548	MEG3	0.0639369429046351	3.60917500690175	1.00153816621144	0.317261792279164	0.713012589002252	Transcript	DLPFC
ENST00000488883.5	ENSG00000198089.14	ENSG00000198089	SFI1	0.0549891484121945	-0.554980291426169	1.00150184820213	0.31727931619863	0.713012589002252	Transcript	DLPFC
ENST00000480118.5	ENSG00000121905.9	ENSG00000121905	HPCA	0.162892768046816	2.27335635090441	1.00148260482853	0.317288601639048	0.713012589002252	Transcript	DLPFC
ENST00000546488.5	ENSG00000110911.14	ENSG00000110911	SLC11A2	-0.246872105913143	-2.57484153870682	-1.00145336028495	0.317302713253043	0.713012589002252	Transcript	DLPFC
ENST00000494243.5	ENSG00000182670.13	ENSG00000182670	TTC3	0.150009914884086	-1.69547673101869	1.00144897511683	0.317304829300493	0.713012589002252	Transcript	DLPFC
ENST00000495327.1	ENSG00000106344.8	ENSG00000106344	RBM28	-0.136188623394665	-1.96590517605635	-1.00144051438873	0.317308912021338	0.713012589002252	Transcript	DLPFC
ENST00000413756.5	ENSG00000129103.17	ENSG00000129103	SUMF2	-0.103141820115199	-0.926920698932855	-1.00142155197539	0.317318062451687	0.713012589002252	Transcript	DLPFC
ENST00000306389.7	ENSG00000177990.11	ENSG00000177990	DPY19L2	0.0468136246894682	2.15717122652404	1.00140940822969	0.317323922582883	0.713012589002252	Transcript	DLPFC
ENST00000398742.2	ENSG00000164393.8	ENSG00000164393	ADGRF2	0.257479713773165	-2.62752056211054	1.00140122967828	0.317327869295298	0.713012589002252	Transcript	DLPFC
ENST00000514254.2	ENSG00000250091.2	ENSG00000250091	DNAH10OS	0.049398807393213	3.65663434910726	1.00137686648356	0.31733962640056	0.713012589002252	Transcript	DLPFC
ENST00000372393.7	ENSG00000130707.17	ENSG00000130707	ASS1	0.108365955894766	2.00854228333288	1.00137234662193	0.317341807611113	0.713012589002252	Transcript	DLPFC
ENST00000377911.1	ENSG00000148484.17	ENSG00000148484	RSU1	-0.0398539465931779	1.97870388820983	-1.00135665423185	0.317349380575961	0.713012589002252	Transcript	DLPFC
ENST00000509867.6	ENSG00000132466.17	ENSG00000132466	ANKRD17	0.0247541803822789	6.6950423679351	1.00135024799072	0.317352472187589	0.713012589002252	Transcript	DLPFC
ENST00000392276.1	ENSG00000131943.17	ENSG00000131943	C19orf12	0.0475188475260614	3.18670678173104	1.0013267928881	0.317363791641648	0.713012589002252	Transcript	DLPFC
ENST00000482197.1	ENSG00000162402.13	ENSG00000162402	USP24	-0.0455643692328957	0.172028214319065	-1.00132617783765	0.317364088469136	0.713012589002252	Transcript	DLPFC
ENST00000597008.5	ENSG00000126934.13	ENSG00000126934	MAP2K2	0.0774565849205058	-1.22972854117431	1.00127470679894	0.317388929386789	0.71304893954499	Transcript	DLPFC
ENST00000263174.8	ENSG00000099260.10	ENSG00000099260	PALMD	-0.0622869977908512	1.73464203207301	-1.00125261735379	0.31739959057238	0.713053432654377	Transcript	DLPFC
ENST00000570297.5	ENSG00000166747.12	ENSG00000166747	AP1G1	-0.134773492584952	-0.923160808262206	-1.00121111031788	0.317419624045337	0.713058177083144	Transcript	DLPFC
ENST00000451241.2	ENSG00000130638.15	ENSG00000130638	ATXN10	-0.102762471415822	-1.73772264755613	-1.00120862614762	0.317420823062629	0.713058177083144	Transcript	DLPFC
ENST00000415803.2	ENSG00000164542.12	ENSG00000164542	KIAA0895	0.0448218972576187	1.66831058755625	1.00119440669884	0.317427686323079	0.713058177083144	Transcript	DLPFC
ENST00000460891.5	ENSG00000089091.16	ENSG00000089091	DZANK1	0.0413779266662274	0.539616417391606	1.00117116613931	0.317438903987473	0.713063919470033	Transcript	DLPFC
ENST00000464428.2	ENSG00000254154.8	ENSG00000254154	RP4-798P15.3	0.0597676267308096	1.89867246836581	1.00113376795179	0.317456955749539	0.713084385158564	Transcript	DLPFC
ENST00000360845.2	ENSG00000130119.15	ENSG00000130119	GNL3L	-0.0879413432373464	0.13968804997142	-1.00109421007605	0.317476050708853	0.713084385158564	Transcript	DLPFC
ENST00000381685.9	ENSG00000115761.15	ENSG00000115761	NOL10	0.0264630223464804	3.51843193819638	1.00108470566351	0.317480638691002	0.713084385158564	Transcript	DLPFC
ENST00000502393.5	ENSG00000164466.12	ENSG00000164466	SFXN1	0.101967463498346	0.851810307977802	1.00108051575965	0.317482661260607	0.713084385158564	Transcript	DLPFC
ENST00000470306.5	ENSG00000196189.12	ENSG00000196189	SEMA4A	0.0604467007219603	0.109020019256168	1.00100381169241	0.317519689698859	0.713134482680134	Transcript	DLPFC
ENST00000560975.5	ENSG00000140416.19	ENSG00000140416	TPM1	0.0387071692490427	1.28665788777594	1.00097422665544	0.317533972461612	0.713134482680134	Transcript	DLPFC
ENST00000355527.7	ENSG00000172893.15	ENSG00000172893	DHCR7	-0.0732056734102036	4.14060127657293	-1.0009439492314	0.317548589925873	0.713134482680134	Transcript	DLPFC
ENST00000555650.5	ENSG00000165795.22	ENSG00000165795	NDRG2	-0.0995966272534877	0.395851929216633	-1.00094148256062	0.317549780815256	0.713134482680134	Transcript	DLPFC
ENST00000527619.5	ENSG00000110693.16	ENSG00000110693	SOX6	-0.1986768212769	1.00332826595869	-1.00094130874945	0.317549864730041	0.713134482680134	Transcript	DLPFC
ENST00000388822.9	ENSG00000145388.14	ENSG00000145388	METTL14	-0.0179511863839453	4.9510568996639	-1.00091475486901	0.317562684924509	0.713134482680134	Transcript	DLPFC
ENST00000636945.1	ENSG00000196876.14	ENSG00000196876	SCN8A	0.240672375685333	4.76534315470591	1.00089617809737	0.317571653979135	0.713134482680134	Transcript	DLPFC
ENST00000533482.5	ENSG00000113522.13	ENSG00000113522	RAD50	0.0324819551747502	5.19229336911294	1.00089077298011	0.317574263656141	0.713134482680134	Transcript	DLPFC
ENST00000356362.6	ENSG00000091127.13	ENSG00000091127	PUS7	0.030255333929846	3.05110024048372	1.00086713250288	0.317585677822313	0.713137944417039	Transcript	DLPFC
ENST00000602878.5	ENSG00000233237.6	ENSG00000233237	LINC00472	-0.215600459777228	-2.21555817796801	-1.0008516986974	0.31759312976431	0.713137944417039	Transcript	DLPFC
ENST00000482145.5	ENSG00000138101.18	ENSG00000138101	DTNB	-0.0796205309417418	-1.35633527058337	-1.00081761620363	0.317609586305804	0.713155445569288	Transcript	DLPFC
ENST00000596498.2	ENSG00000268750.6	ENSG00000268750	CTD-2583A14.10	0.149694596554439	-1.6608330874983	1.00079157804599	0.317622159062829	0.713159141156186	Transcript	DLPFC
ENST00000462742.1	ENSG00000160226.15	ENSG00000160226	C21orf2	-0.0409075268922018	1.94693372973294	-1.00077832777143	0.317628557202058	0.713159141156186	Transcript	DLPFC
ENST00000425835.6	ENSG00000196591.11	ENSG00000196591	HDAC2	-0.221407151787977	-2.61079094655264	-1.00065881976644	0.317686267677882	0.713253264890989	Transcript	DLPFC
ENST00000480838.1	ENSG00000078098.13	ENSG00000078098	FAP	-0.128315270473669	-2.23912645560616	-1.00065563523592	0.317687805583681	0.713253264890989	Transcript	DLPFC
ENST00000451429.6	ENSG00000130695.13	ENSG00000130695	CEP85	-0.150901683980154	-0.294759832436385	-1.00063649913507	0.317697047086922	0.713254562190484	Transcript	DLPFC
ENST00000614314.4	ENSG00000132254.12	ENSG00000132254	ARFIP2	-0.0500860964024108	1.75107455467358	-1.00054561573494	0.317740940327025	0.713333653140164	Transcript	DLPFC
ENST00000498289.5	ENSG00000000460.16	ENSG00000000460	C1orf112	-0.031674039426506	2.52467799407233	-1.00047523752962	0.317774933076913	0.713390513618646	Transcript	DLPFC
ENST00000506237.5	ENSG00000113387.11	ENSG00000113387	SUB1	0.110017214697852	1.37328740237203	1.00044589526895	0.3177891061278	0.71340287787155	Transcript	DLPFC
ENST00000489074.2	ENSG00000243468.5	ENSG00000243468	INGX	0.0349873071059691	0.819914027457171	1.00039080721469	0.317815716169207	0.713428034823479	Transcript	DLPFC
ENST00000482017.1	ENSG00000053524.11	ENSG00000053524	MCF2L2	0.132076845969378	-2.29507867041728	1.00037724733925	0.317822266432087	0.713428034823479	Transcript	DLPFC
ENST00000492136.1	ENSG00000153560.11	ENSG00000153560	UBP1	-0.0235744098464104	3.29357000191996	-1.00036013266921	0.317830534008622	0.713428034823479	Transcript	DLPFC
ENST00000360370.8	ENSG00000114544.16	ENSG00000114544	SLC41A3	0.0315651707624874	5.27375404188038	1.0003509383489	0.317834975563554	0.713428034823479	Transcript	DLPFC
ENST00000483434.5	ENSG00000124222.22	ENSG00000124222	STX16	0.319612835553969	-3.99324262606733	1.00028379968667	0.317867409874261	0.713481385373202	Transcript	DLPFC
ENST00000471945.1	ENSG00000241462.1	ENSG00000241462	RP11-579O24.1	0.0791997629665626	-1.91401890466458	1.00019560088845	0.31791002152878	0.713548953738635	Transcript	DLPFC
ENST00000560886.5	ENSG00000259639.5	ENSG00000259639	RP11-184D12.1	0.0426515703212584	0.476345252307563	1.00018561312706	0.317914847172047	0.713548953738635	Transcript	DLPFC
ENST00000626220.2	ENSG00000242086.8	ENSG00000242086	LINC00969	-0.263971680271279	-0.677209916679223	-1.00012771831204	0.317942820328152	0.713582021174312	Transcript	DLPFC
ENST00000442616.1	ENSG00000100413.16	ENSG00000100413	POLR3H	-0.068671264902207	-1.71368528157665	-1.00011924328859	0.317946915358462	0.713582021174312	Transcript	DLPFC
ENST00000495170.1	ENSG00000106829.18	ENSG00000106829	TLE4	-0.125181681400158	-0.414306270777263	-1.00010039007856	0.317956025129317	0.713583013407336	Transcript	DLPFC
ENST00000591785.1	ENSG00000262655.3	ENSG00000262655	SPON1	0.161287884607396	-2.0864117221954	1.00004627130155	0.317982175988861	0.713592307034118	Transcript	DLPFC
ENST00000488261.6	ENSG00000214279.12	ENSG00000214279	SCART1	-0.0600630223585076	-0.593808798054429	-0.99999953812412	0.318004759174535	0.713592307034118	Transcript	DLPFC
ENST00000530117.5	ENSG00000184144.10	ENSG00000184144	CNTN2	-0.0963809428305543	1.21354262194396	-0.999958094298744	0.318024787234253	0.713592307034118	Transcript	DLPFC
ENST00000552441.1	ENSG00000257829.1	ENSG00000257829	RP11-845M18.6	-0.0618686324069542	-1.04383408707029	-0.999948860647614	0.318029249582997	0.713592307034118	Transcript	DLPFC
ENST00000442403.1	ENSG00000237689.1	ENSG00000237689	AC007064.24	-0.0477133959483064	0.0236000373510824	-0.999934411017624	0.318036232741752	0.713592307034118	Transcript	DLPFC
ENST00000561652.1	ENSG00000260966.1	ENSG00000260966	RP11-690D19.3	0.0346792769165785	5.36061920482469	0.99989753194907	0.318054055966269	0.713592307034118	Transcript	DLPFC
ENST00000009530.11	ENSG00000019582.14	ENSG00000019582	CD74	-0.107975802456085	2.3473923552828	-0.999892721986558	0.318056380613608	0.713592307034118	Transcript	DLPFC
ENST00000465784.6	ENSG00000095383.19	ENSG00000095383	TBC1D2	-0.114917237021593	1.1244653643691	-0.999880971437862	0.318062059682386	0.713592307034118	Transcript	DLPFC
ENST00000357575.8	ENSG00000122490.18	ENSG00000122490	PQLC1	0.0624871637794669	3.12825128388676	0.999880273098545	0.318062397193577	0.713592307034118	Transcript	DLPFC
ENST00000529168.1	ENSG00000160710.15	ENSG00000160710	ADAR	-0.0914409617591987	2.02807885578442	-0.999853574933584	0.318075300738708	0.713592307034118	Transcript	DLPFC
ENST00000470240.5	ENSG00000113810.15	ENSG00000113810	SMC4	0.243117671979636	-1.65543852001824	0.999853223856301	0.318075470420887	0.713592307034118	Transcript	DLPFC
ENST00000557234.1	ENSG00000080824.18	ENSG00000080824	HSP90AA1	-0.131671188414936	-1.78078219635804	-0.999850141875125	0.318076960002261	0.713592307034118	Transcript	DLPFC
ENST00000461601.5	ENSG00000068724.15	ENSG00000068724	TTC7A	-0.176180236454664	0.268014738696241	-0.999846571365819	0.318078685704509	0.713592307034118	Transcript	DLPFC
ENST00000579674.1	ENSG00000167543.15	ENSG00000167543	TP53I13	-0.0647606013636903	-0.989572407358897	-0.999840717383206	0.318081515070767	0.713592307034118	Transcript	DLPFC
ENST00000260723.4	ENSG00000138152.8	ENSG00000138152	BTBD16	-0.1087810743452	-1.34497286040922	-0.999787743617828	0.318107119279412	0.713625607452248	Transcript	DLPFC
ENST00000557827.5	ENSG00000148516.21	ENSG00000148516	ZEB1	0.176441060042406	-1.13521942545278	0.999774139258882	0.318113694995445	0.713625607452248	Transcript	DLPFC
ENST00000263629.8	ENSG00000085760.14	ENSG00000085760	MTIF2	0.0281984645777103	4.34787724240654	0.999737779757675	0.318131269930628	0.713640721512996	Transcript	DLPFC
ENST00000572174.5	ENSG00000129197.14	ENSG00000129197	RPAIN	0.0376454886740717	1.69138732712239	0.999716895750104	0.318141364832095	0.713640721512996	Transcript	DLPFC
ENST00000524432.5	ENSG00000127603.23	ENSG00000127603	MACF1	-0.0772203518713346	4.72451113311636	-0.999706401719637	0.318146437511023	0.713640721512996	Transcript	DLPFC
ENST00000425817.5	ENSG00000135917.13	ENSG00000135917	SLC19A3	-0.0920292898900713	0.307150274700824	-0.999629128607091	0.318183791975312	0.713705066124064	Transcript	DLPFC
ENST00000544451.2	ENSG00000168300.13	ENSG00000168300	PCMTD1	0.103063285168698	3.39354654817374	0.999522896958076	0.318235149946834	0.713800817068248	Transcript	DLPFC
ENST00000313070.11	ENSG00000081803.15	ENSG00000081803	CADPS2	0.13974573683429	4.70272235644779	0.999493093851105	0.318249559317286	0.713813689413274	Transcript	DLPFC
ENST00000523906.1	ENSG00000158669.11	ENSG00000158669	GPAT4	0.142601336361947	-0.866837335987561	0.999461520121424	0.31826482522641	0.713828482166803	Transcript	DLPFC
ENST00000531752.1	ENSG00000134917.9	ENSG00000134917	ADAMTS8	-0.0553739872562426	1.67760101323586	-0.99941058797387	0.318289451952568	0.713855606199625	Transcript	DLPFC
ENST00000445877.5	ENSG00000178966.16	ENSG00000178966	RMI1	-0.0578708937355079	1.0822506468204	-0.999382543621099	0.318303012500984	0.713855606199625	Transcript	DLPFC
ENST00000473270.1	ENSG00000137074.18	ENSG00000137074	APTX	-0.0789324527029638	-1.1820442181463	-0.99932091554389	0.318332813437352	0.713855606199625	Transcript	DLPFC
ENST00000397501.5	ENSG00000120899.17	ENSG00000120899	PTK2B	0.0671625556580468	2.22065266428722	0.999318174910909	0.318334138743278	0.713855606199625	Transcript	DLPFC
ENST00000602791.1	ENSG00000248503.2	ENSG00000248503	RP5-1000K24.2	-0.0210612536573851	4.27770302974841	-0.999315165671607	0.318335593945113	0.713855606199625	Transcript	DLPFC
ENST00000345739.9	ENSG00000115966.16	ENSG00000115966	ATF2	0.491164382131897	-0.572180483627845	0.999262812885664	0.318360911299396	0.713855606199625	Transcript	DLPFC
ENST00000400780.8	ENSG00000185122.10	ENSG00000185122	HSF1	-0.175974983652845	-2.59616900452255	-0.999199291990562	0.318391631233089	0.713855606199625	Transcript	DLPFC
ENST00000438290.2	ENSG00000227640.2	ENSG00000227640	SOX21-AS1	0.0523992286978942	1.84184667878668	0.999198051700008	0.318392231081002	0.713855606199625	Transcript	DLPFC
ENST00000471528.1	ENSG00000165775.17	ENSG00000165775	FUNDC2	-0.089015496499819	-2.03855122036566	-0.99919719212397	0.318392646802489	0.713855606199625	Transcript	DLPFC
ENST00000546754.5	ENSG00000123154.11	ENSG00000123154	WDR83	0.300434975431213	-2.7702370775711	0.999185052785288	0.318398517855756	0.713855606199625	Transcript	DLPFC
ENST00000477640.1	ENSG00000164398.12	ENSG00000164398	ACSL6	0.0805252111829737	-0.559929106562276	0.99916923626285	0.318406167444016	0.713855606199625	Transcript	DLPFC
ENST00000592929.1	ENSG00000267234.1	ENSG00000267234	CTB-184G21.3	-0.0704104164817556	-1.48699086823772	-0.999149932451761	0.318415503807188	0.713855606199625	Transcript	DLPFC
ENST00000422788.5	ENSG00000180376.16	ENSG00000180376	CCDC66	0.102735532955408	-1.55544084453689	0.999146056229684	0.318417378578754	0.713855606199625	Transcript	DLPFC
ENST00000513433.1	ENSG00000109762.15	ENSG00000109762	SNX25	-0.0797511738606013	-1.66091449948236	-0.999143476015603	0.318418626527787	0.713855606199625	Transcript	DLPFC
ENST00000482084.5	ENSG00000157617.16	ENSG00000157617	C2CD2	-0.302806396964126	-3.10790106339255	-0.999139311439779	0.318420640777661	0.713855606199625	Transcript	DLPFC
ENST00000593259.1	ENSG00000011258.15	ENSG00000011258	MBTD1	-0.0646215247711537	-0.83095527391217	-0.999122631676764	0.318428708240428	0.713855606199625	Transcript	DLPFC
ENST00000460158.1	ENSG00000156931.15	ENSG00000156931	VPS8	0.0617606457710367	-0.204253354459833	0.999087020233189	0.318445932795709	0.713855606199625	Transcript	DLPFC
ENST00000269973.9	ENSG00000124459.11	ENSG00000124459	ZNF45	-0.0393179035785439	2.96649197415821	-0.999060622423494	0.318458701292903	0.713855606199625	Transcript	DLPFC
ENST00000540168.1	ENSG00000073614.12	ENSG00000073614	KDM5A	-0.0820922484952658	-1.18142964091349	-0.999057399480417	0.318460260238475	0.713855606199625	Transcript	DLPFC
ENST00000315713.5	ENSG00000117528.11	ENSG00000117528	ABCD3	0.156249913334541	-1.35011702755358	0.999042544509168	0.318467445689858	0.713855606199625	Transcript	DLPFC
ENST00000482542.5	ENSG00000144040.12	ENSG00000144040	SFXN5	-0.0918546144527324	-1.85855008021082	-0.999042129087217	0.318467646633836	0.713855606199625	Transcript	DLPFC
ENST00000491576.1	ENSG00000082153.17	ENSG00000082153	BZW1	-0.0968087021383286	-2.11034355568713	-0.999034010195206	0.318471573844232	0.713855606199625	Transcript	DLPFC
ENST00000460698.6	ENSG00000122417.15	ENSG00000122417	ODF2L	0.208717750671554	-0.340432271851957	0.999024133978636	0.31847635113761	0.713855606199625	Transcript	DLPFC
ENST00000467858.1	ENSG00000071794.15	ENSG00000071794	HLTF	0.0700790215051056	0.34149489073418	0.998987969848178	0.318493844742878	0.71387302926948	Transcript	DLPFC
ENST00000488401.5	ENSG00000145194.17	ENSG00000145194	ECE2	0.192578895181726	-2.21281198586071	0.998972213833046	0.318501466567436	0.71387302926948	Transcript	DLPFC
ENST00000492303.1	ENSG00000165775.17	ENSG00000165775	FUNDC2	-0.0608055710038757	0.611708173854362	-0.998890417583283	0.318541036664184	0.713942282626926	Transcript	DLPFC
ENST00000446231.6	ENSG00000157106.16	ENSG00000157106	SMG1	-0.0204237719405811	7.5027885891095	-0.998870978978007	0.318550440840861	0.713943923532126	Transcript	DLPFC
ENST00000530666.1	ENSG00000177156.10	ENSG00000177156	TALDO1	-0.0802659996597654	-1.36344624447819	-0.998791392441534	0.318588945808464	0.714010784057642	Transcript	DLPFC
ENST00000466294.1	ENSG00000186377.7	ENSG00000186377	CYP4X1	0.0863186425260151	-0.709065541604817	0.998770527712972	0.318599040933055	0.714011539308268	Transcript	DLPFC
ENST00000440787.5	ENSG00000241553.12	ENSG00000241553	ARPC4	-0.156616634435205	-2.28968570244313	-0.998746802836727	0.31861052015811	0.714011539308268	Transcript	DLPFC
ENST00000402198.5	ENSG00000168137.15	ENSG00000168137	SETD5	0.425738814188498	-2.18636401143368	0.998702174938594	0.31863211399775	0.714011539308268	Transcript	DLPFC
ENST00000561320.5	ENSG00000259380.5	ENSG00000259380	RP11-346D14.1	0.028171517094069	8.23158235038022	0.998697330066971	0.318634458315316	0.714011539308268	Transcript	DLPFC
ENST00000607611.1	ENSG00000272033.1	ENSG00000272033	RP11-52A20.2	-0.0507007992439845	1.90116798990724	-0.998697062213064	0.31863458792375	0.714011539308268	Transcript	DLPFC
ENST00000506368.5	ENSG00000151466.11	ENSG00000151466	SCLT1	0.0322802878714001	1.4333539452612	0.998663512032894	0.318650822369542	0.714011539308268	Transcript	DLPFC
ENST00000585563.5	ENSG00000167645.16	ENSG00000167645	YIF1B	-0.107735679929222	-2.01401085151538	-0.998662189296557	0.318651462433625	0.714011539308268	Transcript	DLPFC
ENST00000344519.8	ENSG00000160229.11	ENSG00000160229	ZNF66	-0.0385463964793513	1.34071911052116	-0.998647303217771	0.318658665775072	0.714011539308268	Transcript	DLPFC
ENST00000527020.5	ENSG00000006611.15	ENSG00000006611	USH1C	-0.293789758168903	-4.08597881819933	-0.998618290107378	0.31867270546442	0.714023564291683	Transcript	DLPFC
ENST00000568218.2	ENSG00000260211.2	ENSG00000260211	RP13-395E19.2	-0.27544747533922	-3.13159017763304	-0.998599489591087	0.318681803410364	0.714024516366346	Transcript	DLPFC
ENST00000475943.5	ENSG00000130830.14	ENSG00000130830	MPP1	0.0830051429220635	-1.60115196823524	0.99856379318682	0.318699078084551	0.714032840386698	Transcript	DLPFC
ENST00000537364.5	ENSG00000162144.9	ENSG00000162144	CYB561A3	-0.0251645327451755	3.01775565281931	-0.99855596842246	0.318702864829881	0.714032840386698	Transcript	DLPFC
ENST00000623261.1	ENSG00000280321.1	ENSG00000280321	RP11-1110F20.1	-0.0553763375969685	-0.61412660702597	-0.998485952976137	0.318736749680122	0.714089324051362	Transcript	DLPFC
ENST00000452113.5	ENSG00000215045.8	ENSG00000215045	GRID2IP	0.143102679394981	-0.482222016815452	0.99845977633767	0.318749418799851	0.714098274777819	Transcript	DLPFC
ENST00000487672.1	ENSG00000175066.15	ENSG00000175066	GK5	-0.0746514269999229	-0.739678075278443	-0.998429698450581	0.318763976477113	0.714111455860875	Transcript	DLPFC
ENST00000455946.5	ENSG00000164953.15	ENSG00000164953	TMEM67	0.0985791826214725	-1.40893907075139	0.998405337227764	0.318775767613131	0.714118438647245	Transcript	DLPFC
ENST00000356392.8	ENSG00000198003.11	ENSG00000198003	CCDC151	0.223462200482245	-0.842947363381349	0.998365956515127	0.318794828976284	0.714141707304033	Transcript	DLPFC
ENST00000472813.1	ENSG00000095794.19	ENSG00000095794	CREM	-0.285084224639665	-4.31210911691165	-0.998327951650345	0.318813225101333	0.714157199640844	Transcript	DLPFC
ENST00000587832.5	ENSG00000105607.12	ENSG00000105607	GCDH	-0.185018172872743	-1.85734067136342	-0.998301343930898	0.318826104892493	0.714157199640844	Transcript	DLPFC
ENST00000336111.9	ENSG00000087263.16	ENSG00000087263	OGFOD1	0.0518181448465939	2.89664555406905	0.998297906759299	0.318827768722285	0.714157199640844	Transcript	DLPFC
ENST00000523236.5	ENSG00000042980.12	ENSG00000042980	ADAM28	-0.136887351360419	-0.710840927608868	-0.998250946800358	0.318850501175984	0.714188687534082	Transcript	DLPFC
ENST00000411695.1	ENSG00000100380.13	ENSG00000100380	ST13	0.309071039084429	0.245184043887322	0.998162066409405	0.318893529458223	0.714221333870276	Transcript	DLPFC
ENST00000554222.5	ENSG00000092020.10	ENSG00000092020	PPP2R3C	0.114447160926166	2.27719858763291	0.998152431036563	0.318898194310878	0.714221333870276	Transcript	DLPFC
ENST00000523837.5	ENSG00000133943.20	ENSG00000133943	C14orf159	0.152616893299347	-0.601065927459886	0.998149246427606	0.318899736111787	0.714221333870276	Transcript	DLPFC
ENST00000527483.5	ENSG00000224023.10	ENSG00000224023	FLJ37035	0.107495571372009	-1.77759545389505	0.998138867133652	0.318904761191283	0.714221333870276	Transcript	DLPFC
ENST00000522645.5	ENSG00000035681.7	ENSG00000035681	NSMAF	-0.131225690120785	-1.63644365145758	-0.998131241201417	0.318908453278649	0.714221333870276	Transcript	DLPFC
ENST00000379960.9	ENSG00000205726.14	ENSG00000205726	ITSN1	-0.133111997567785	0.614363217012165	-0.998088336433762	0.318929226102287	0.714222187992372	Transcript	DLPFC
ENST00000609407.1	ENSG00000273008.1	ENSG00000273008	RP11-351D16.3	-0.0587988651928487	-1.36231841938979	-0.998083843036033	0.318931401682569	0.714222187992372	Transcript	DLPFC
ENST00000395631.6	ENSG00000073712.14	ENSG00000073712	FERMT2	-0.329165486144832	-3.76666403493555	-0.998076698386075	0.318934860946756	0.714222187992372	Transcript	DLPFC
ENST00000375695.2	ENSG00000179222.17	ENSG00000179222	MAGED1	0.117718351294685	0.387706314133188	0.99800585415907	0.318969163318025	0.714266074582951	Transcript	DLPFC
ENST00000543302.6	ENSG00000101654.17	ENSG00000101654	RNMT	0.0579077276015475	3.11163516363479	0.997991216016251	0.318976251325763	0.714266074582951	Transcript	DLPFC
ENST00000556292.1	ENSG00000033170.16	ENSG00000033170	FUT8	0.26425993234752	-0.565852829636372	0.997974027504843	0.318984574392307	0.714266074582951	Transcript	DLPFC
ENST00000350842.8	ENSG00000196502.11	ENSG00000196502	SULT1A1	0.0995503666465243	0.649508718844951	0.997950309694762	0.318996059327585	0.714266074582951	Transcript	DLPFC
ENST00000422242.1	ENSG00000144566.10	ENSG00000144566	RAB5A	-0.28599315325321	-2.4502107685729	-0.997946636033926	0.318997838257995	0.714266074582951	Transcript	DLPFC
ENST00000404257.5	ENSG00000204099.11	ENSG00000204099	NEU4	0.258237165757651	-2.70533463032189	0.997919571431661	0.319010944199072	0.71427599344766	Transcript	DLPFC
ENST00000382149.8	ENSG00000185774.14	ENSG00000185774	KCNIP4	-0.107764416113785	-0.837212344251155	-0.997887692360056	0.319026381984492	0.714277909075203	Transcript	DLPFC
ENST00000496159.1	ENSG00000115694.14	ENSG00000115694	STK25	0.105394374913937	-1.50295158635451	0.997881972429984	0.319029151974495	0.714277909075203	Transcript	DLPFC
ENST00000319033.7	ENSG00000119523.9	ENSG00000119523	ALG2	0.189324683765299	1.25840498187219	0.997803725813465	0.319067046043695	0.714343323714764	Transcript	DLPFC
ENST00000590342.1	ENSG00000108861.8	ENSG00000108861	DUSP3	-0.0863059568282415	0.0981155359984843	-0.997721419533867	0.319106909360887	0.714387674001209	Transcript	DLPFC
ENST00000598463.5	ENSG00000167747.13	ENSG00000167747	C19orf48	0.249103882178427	-1.43999360126265	0.997712985932476	0.31911099418343	0.714387674001209	Transcript	DLPFC
ENST00000544238.5	ENSG00000137497.17	ENSG00000137497	NUMA1	-0.0833942394327628	-0.494381663333738	-0.997709076423292	0.319112887769437	0.714387674001209	Transcript	DLPFC
ENST00000376454.7	ENSG00000120549.17	ENSG00000120549	KIAA1217	-0.466291880460725	-2.02189848316343	-0.99768808139499	0.319123056919543	0.714391013351513	Transcript	DLPFC
ENST00000526175.5	ENSG00000150433.9	ENSG00000150433	TMEM218	-0.239126596335163	-2.5302372626273	-0.997615341929045	0.319158290648476	0.71443187590093	Transcript	DLPFC
ENST00000527099.1	ENSG00000159063.12	ENSG00000159063	ALG8	0.128058236028864	-1.75832279416185	0.997600104666205	0.319165671636807	0.71443187590093	Transcript	DLPFC
ENST00000469974.5	ENSG00000100150.16	ENSG00000100150	DEPDC5	0.0796475882610578	-1.69934759723032	0.997596651423635	0.319167344416295	0.71443187590093	Transcript	DLPFC
ENST00000374751.7	ENSG00000108094.14	ENSG00000108094	CUL2	-0.0547225991272793	3.25775574392443	-0.997552491961458	0.319188736135934	0.714446652600719	Transcript	DLPFC
ENST00000614749.1	ENSG00000274737.1	ENSG00000274737	RP5-1057I20.6	0.0717605108050725	-1.64531525849695	0.997541634433332	0.319193995882316	0.714446652600719	Transcript	DLPFC
ENST00000526829.1	ENSG00000160695.14	ENSG00000160695	VPS11	0.0253941544219952	2.29711545211411	0.997521811652325	0.3192035988412	0.714446652600719	Transcript	DLPFC
ENST00000540712.1	ENSG00000165501.16	ENSG00000165501	LRR1	-0.288838693527171	-3.67269023040029	-0.997478043914255	0.319224802380691	0.714446652600719	Transcript	DLPFC
ENST00000510043.1	ENSG00000114686.8	ENSG00000114686	MRPL3	-0.111695151572622	-1.1768320659121	-0.997461662590189	0.31923273864807	0.714446652600719	Transcript	DLPFC
ENST00000240364.6	ENSG00000121104.7	ENSG00000121104	FAM117A	0.0429967849079731	0.89295425355678	0.997456445506521	0.319235266198149	0.714446652600719	Transcript	DLPFC
ENST00000508133.5	ENSG00000152990.13	ENSG00000152990	ADGRA3	-0.16347924322557	-0.38641732932199	-0.997454004079205	0.319236449014789	0.714446652600719	Transcript	DLPFC
ENST00000454411.1	ENSG00000237851.1	ENSG00000237851	RP1-67K17.4	0.0465274970329945	0.428237399827676	0.997410534826962	0.319257509372327	0.714446652600719	Transcript	DLPFC
ENST00000619674.1	ENSG00000172366.19	ENSG00000172366	MCRIP2	0.032332178034138	1.99938396037521	0.997399602677851	0.319262806017739	0.714446652600719	Transcript	DLPFC
ENST00000623662.3	ENSG00000277758.4	ENSG00000277758	ABC7-42404400C24.1	0.0583031818569169	1.89784527140931	0.99735448015379	0.319284668570917	0.714446652600719	Transcript	DLPFC
ENST00000528797.5	ENSG00000166793.10	ENSG00000166793	YPEL4	0.224376309462261	1.26723128595651	0.997352227534707	0.319285760025108	0.714446652600719	Transcript	DLPFC
ENST00000470386.5	ENSG00000119041.10	ENSG00000119041	GTF3C3	0.333741459343783	-3.65538170055718	0.997340551392338	0.319291417467658	0.714446652600719	Transcript	DLPFC
ENST00000610283.4	ENSG00000205683.11	ENSG00000205683	DPF3	-0.24302481509966	-0.0890745392302181	-0.997292865314524	0.319314523492182	0.714446652600719	Transcript	DLPFC
ENST00000554290.1	ENSG00000165934.12	ENSG00000165934	CPSF2	-0.130263683668275	-0.608886113582614	-0.997289682173895	0.319316065904445	0.714446652600719	Transcript	DLPFC
ENST00000355754.6	ENSG00000162654.8	ENSG00000162654	GBP4	-0.0508197735252943	3.85235037417424	-0.997274240662049	0.319323548262653	0.714446652600719	Transcript	DLPFC
ENST00000547050.1	ENSG00000174437.16	ENSG00000174437	ATP2A2	0.0408691768916809	1.22554666711273	0.997248733746891	0.319335908177595	0.714446652600719	Transcript	DLPFC
ENST00000618596.1	ENSG00000179399.14	ENSG00000179399	GPC5	-0.194967133901723	0.624779799233168	-0.997209887556768	0.31935473252424	0.714446652600719	Transcript	DLPFC
ENST00000490061.3	ENSG00000242999.3	ENSG00000242999	RN7SL239P	0.082271243242182	-1.83011705356978	0.997203853785464	0.319357656474928	0.714446652600719	Transcript	DLPFC
ENST00000399838.3	ENSG00000125877.12	ENSG00000125877	ITPA	-0.256952827724659	-2.60270811428139	-0.997190038551489	0.319364351369488	0.714446652600719	Transcript	DLPFC
ENST00000453729.6	ENSG00000151090.17	ENSG00000151090	THRB	0.124705928070425	-1.62751986629606	0.997182677280529	0.319367918696205	0.714446652600719	Transcript	DLPFC
ENST00000543086.7	ENSG00000082805.19	ENSG00000082805	ERC1	0.222580365888146	3.45711568025684	0.997149289514241	0.319384098985084	0.714446652600719	Transcript	DLPFC
ENST00000314915.6	ENSG00000176697.18	ENSG00000176697	BDNF	-0.17470475071891	-0.662308427378178	-0.997142148036539	0.319387559938604	0.714446652600719	Transcript	DLPFC
ENST00000374728.7	ENSG00000095794.19	ENSG00000095794	CREM	-0.298961517587973	-1.984438861337	-0.997141753886801	0.319387750954959	0.714446652600719	Transcript	DLPFC
ENST00000477177.1	ENSG00000136521.12	ENSG00000136521	NDUFB5	0.0859295709913034	-1.87366029745981	0.997135182633913	0.319390935585114	0.714446652600719	Transcript	DLPFC
ENST00000524366.5	ENSG00000104381.12	ENSG00000104381	GDAP1	0.143888774020676	-1.81365390975783	0.997117687852972	0.31939941419283	0.714446652600719	Transcript	DLPFC
ENST00000609094.1	ENSG00000273352.1	ENSG00000273352	RP11-61L19.3	-0.0673799779531718	-1.14619816181254	-0.997117350082327	0.319399577890236	0.714446652600719	Transcript	DLPFC
ENST00000520738.5	ENSG00000158941.16	ENSG00000158941	CCAR2	-0.0532587434159275	3.43184461112353	-0.99709105875571	0.319412319906662	0.714455742567944	Transcript	DLPFC
ENST00000513073.5	ENSG00000182230.11	ENSG00000182230	FAM153B	0.084404763815208	0.441611658242382	0.997011036784623	0.319451104382223	0.714523081763666	Transcript	DLPFC
ENST00000376447.3	ENSG00000165105.9	ENSG00000165105	RASEF	-0.104685155716272	-0.825541281361801	-0.996963670004851	0.319474063231612	0.714546673732868	Transcript	DLPFC
ENST00000583277.1	ENSG00000161956.12	ENSG00000161956	SENP3	-0.0579780951050772	0.16369552856298	-0.996948500539685	0.319481416155434	0.714546673732868	Transcript	DLPFC
ENST00000574428.5	ENSG00000123472.12	ENSG00000123472	ATPAF1	0.182624001464402	3.42272461006163	0.996935557315413	0.319487690066526	0.714546673732868	Transcript	DLPFC
ENST00000462484.5	ENSG00000181090.18	ENSG00000181090	EHMT1	0.15244394178567	-1.12141576624246	0.996841621288947	0.31953322568151	0.714560002790397	Transcript	DLPFC
ENST00000400913.5	ENSG00000171680.20	ENSG00000171680	PLEKHG5	-0.396823051207987	-2.47228705347846	-0.996832153116736	0.319537815627268	0.714560002790397	Transcript	DLPFC
ENST00000501702.6	ENSG00000245937.7	ENSG00000245937	LINC01184	-0.0281139636250283	3.42790186599568	-0.996826233332399	0.319540685420593	0.714560002790397	Transcript	DLPFC
ENST00000582410.5	ENSG00000141068.13	ENSG00000141068	KSR1	0.0993058990594074	-0.0803928805429827	0.99681314981811	0.31954702810733	0.714560002790397	Transcript	DLPFC
ENST00000428800.5	ENSG00000107798.17	ENSG00000107798	LIPA	-0.124556406728099	0.0624977601905455	-0.996806442147186	0.319550279915227	0.714560002790397	Transcript	DLPFC
ENST00000454996.5	ENSG00000235954.6	ENSG00000235954	TTC28-AS1	0.177594998204244	-2.52602220925615	0.996805848245035	0.319550567833754	0.714560002790397	Transcript	DLPFC
ENST00000469369.5	ENSG00000122490.18	ENSG00000122490	PQLC1	-0.106799860459272	-2.0031168801788	-0.996797930123556	0.319554406485528	0.714560002790397	Transcript	DLPFC
ENST00000360380.7	ENSG00000123473.15	ENSG00000123473	STIL	-0.385350223894191	-2.45657399360328	-0.996740732619494	0.319582136348821	0.714602600336503	Transcript	DLPFC
ENST00000513984.5	ENSG00000038427.15	ENSG00000038427	VCAN	-0.084521307355602	1.08796808301106	-0.996590928399703	0.319654770271757	0.714730658275974	Transcript	DLPFC
ENST00000328850.7	ENSG00000182511.11	ENSG00000182511	FES	-0.0642554558767611	1.25752125197454	-0.996586806020946	0.319656769197485	0.714730658275974	Transcript	DLPFC
ENST00000591863.1	ENSG00000121289.17	ENSG00000121289	CEP89	-0.0345651645589765	1.67408784856352	-0.996542301370474	0.319678349855586	0.714759498888158	Transcript	DLPFC
ENST00000297265.4	ENSG00000164695.4	ENSG00000164695	CHMP4C	0.0527643959943874	-0.549249555441674	0.996482407732308	0.319707394266748	0.714787555764987	Transcript	DLPFC
ENST00000513828.1	ENSG00000164199.15	ENSG00000164199	ADGRV1	0.0978589792837837	-0.833638716262783	0.996455269385731	0.319720555121582	0.714787555764987	Transcript	DLPFC
ENST00000507555.1	ENSG00000109736.14	ENSG00000109736	MFSD10	0.272749377049729	-2.792630418687	0.996451082104486	0.319722585792852	0.714787555764987	Transcript	DLPFC
ENST00000609552.1	ENSG00000272677.1	ENSG00000272677	RP11-127B20.3	-0.0730716567136041	-1.85838537687364	-0.996439977549633	0.319727971118318	0.714787555764987	Transcript	DLPFC
ENST00000398219.2	ENSG00000116221.15	ENSG00000116221	MRPL37	0.0833544492697607	-1.11320143562547	0.996426907186572	0.319734309869198	0.714787555764987	Transcript	DLPFC
ENST00000283147.6	ENSG00000153162.8	ENSG00000153162	BMP6	-0.0655717472065854	0.920861514422409	-0.996393414260895	0.31975055335351	0.714804458846346	Transcript	DLPFC
ENST00000555223.5	ENSG00000092094.10	ENSG00000092094	OSGEP	-0.219413926237109	-1.71740744076351	-0.996357891819267	0.319767781710001	0.714823562638189	Transcript	DLPFC
ENST00000618787.4	ENSG00000167637.16	ENSG00000167637	ZNF283	0.017545363007362	4.45400626376403	0.996316613934841	0.319787802217751	0.714845251082602	Transcript	DLPFC
ENST00000379568.3	ENSG00000111845.4	ENSG00000111845	PAK1IP1	0.0222994319264786	3.39913261547603	0.996302083826896	0.319794849774342	0.714845251082602	Transcript	DLPFC
ENST00000515531.1	ENSG00000153147.5	ENSG00000153147	SMARCA5	0.0620090846830853	2.03514632852703	0.99626708908957	0.319811823734708	0.714854351299903	Transcript	DLPFC
ENST00000600469.5	ENSG00000268119.5	ENSG00000268119	CTD-2561J22.5	-0.225922000551279	-1.36740057689039	-0.996254688003094	0.319817838939744	0.714854351299903	Transcript	DLPFC
ENST00000539923.5	ENSG00000166532.15	ENSG00000166532	RIMKLB	-0.280620409679541	-1.50858925543859	-0.996239986235396	0.319824970197254	0.714854351299903	Transcript	DLPFC
ENST00000372155.2	ENSG00000125485.17	ENSG00000125485	DDX31	-0.261796178577408	-0.856070572943485	-0.996193505148693	0.319847517057445	0.714885337915737	Transcript	DLPFC
ENST00000612418.1	ENSG00000170776.20	ENSG00000170776	AKAP13	0.213124063550515	-2.45225068711029	0.996138220260324	0.319874335790058	0.714925870573858	Transcript	DLPFC
ENST00000554740.1	ENSG00000151320.10	ENSG00000151320	AKAP6	-0.0713051780064924	-0.62802184200424	-0.996076107341892	0.319904468566077	0.714954584485875	Transcript	DLPFC
ENST00000568676.5	ENSG00000051108.14	ENSG00000051108	HERPUD1	-0.0909697774891642	-0.771815103749943	-0.996071512686192	0.319906697640713	0.714954584485875	Transcript	DLPFC
ENST00000512909.1	ENSG00000197386.10	ENSG00000197386	HTT	0.0399227230312018	0.551723889009129	0.996058035607882	0.319913236037881	0.714954584485875	Transcript	DLPFC
ENST00000314922.3	ENSG00000181195.10	ENSG00000181195	PENK	0.0943486852719454	0.919988620339226	0.99601585822255	0.31993369894048	0.714961873378913	Transcript	DLPFC
ENST00000445755.6	ENSG00000007080.10	ENSG00000007080	CCDC124	0.0396771249980278	2.91534042846205	0.99601551316441	0.319933866353434	0.714961873378913	Transcript	DLPFC
ENST00000232564.7	ENSG00000114450.9	ENSG00000114450	GNB4	0.0287180163542063	5.79729447464126	0.995914493078515	0.319982881063462	0.715051997755535	Transcript	DLPFC
ENST00000529462.5	ENSG00000147804.9	ENSG00000147804	SLC39A4	-0.0307991507106102	1.18798904452811	-0.995880257156338	0.319999493371916	0.715069710950267	Transcript	DLPFC
ENST00000540013.5	ENSG00000020922.12	ENSG00000020922	MRE11A	0.112673050063983	-1.01220584168871	0.995837161759895	0.320020405371403	0.715075887193081	Transcript	DLPFC
ENST00000230859.7	ENSG00000112941.13	ENSG00000112941	PAPD7	0.0257872427643068	4.27625513007007	0.995830906358577	0.32002344087344	0.715075887193081	Transcript	DLPFC
ENST00000512576.2	ENSG00000128050.8	ENSG00000128050	PAICS	-0.0289573382337296	2.11547124696282	-0.995820862734237	0.320028314691766	0.715075887193081	Transcript	DLPFC
ENST00000555686.1	ENSG00000170345.9	ENSG00000170345	FOS	-0.130973503957947	1.76257874559566	-0.995795287861559	0.320040725499816	0.715084210178128	Transcript	DLPFC
ENST00000450048.1	ENSG00000060491.16	ENSG00000060491	OGFR	0.11239356299515	-0.416093728177745	0.995771726166058	0.320052159646064	0.715090350562637	Transcript	DLPFC
ENST00000520327.5	ENSG00000037749.11	ENSG00000037749	MFAP3	0.1796611327224	-2.26321538069348	0.99568485682332	0.320094318385602	0.715115910933363	Transcript	DLPFC
ENST00000488380.5	ENSG00000010322.15	ENSG00000010322	NISCH	0.0361086670421425	4.08872113582916	0.995684521184897	0.320094481282048	0.715115910933363	Transcript	DLPFC
ENST00000450093.2	ENSG00000235453.8	ENSG00000235453	TOPORS-AS1	0.0553704603570304	0.0222682190497709	0.995675424658006	0.320098896148642	0.715115910933363	Transcript	DLPFC
ENST00000597240.5	ENSG00000198131.13	ENSG00000198131	ZNF544	0.29589991168067	-2.41206690076802	0.995658667286913	0.320107029198868	0.715115910933363	Transcript	DLPFC
ENST00000588617.1	ENSG00000062716.11	ENSG00000062716	VMP1	-0.121679043646789	-1.53638898848325	-0.995657926130117	0.320107388916268	0.715115910933363	Transcript	DLPFC
ENST00000304677.2	ENSG00000169413.2	ENSG00000169413	RNASE6	-0.108012649469763	-0.180239058674509	-0.995640766408499	0.320115717390737	0.715115910933363	Transcript	DLPFC
ENST00000551858.1	ENSG00000111300.9	ENSG00000111300	NAA25	-0.0638314911424835	1.51064097938243	-0.99559996742783	0.320135519755883	0.715122743976034	Transcript	DLPFC
ENST00000258457.6	ENSG00000135974.9	ENSG00000135974	C2orf49	-0.0209397009971872	4.79026363680955	-0.99558336362477	0.320143578877983	0.715122743976034	Transcript	DLPFC
ENST00000618518.3	ENSG00000185340.15	ENSG00000185340	GAS2L1	0.0664172871957402	1.90020604897067	0.9955807752007	0.320144835254299	0.715122743976034	Transcript	DLPFC
ENST00000502187.5	ENSG00000246223.8	ENSG00000246223	LINC01550	-0.199065886633165	-1.84918673745734	-0.995537287185513	0.320165944069575	0.71514423818984	Transcript	DLPFC
ENST00000550559.5	ENSG00000123297.17	ENSG00000123297	TSFM	0.0464803702216	0.947521023720509	0.995525159357682	0.320171831005637	0.71514423818984	Transcript	DLPFC
ENST00000330432.11	ENSG00000112038.17	ENSG00000112038	OPRM1	0.0978624852862275	2.51512840849808	0.995447519648381	0.320209519570676	0.71520901591728	Transcript	DLPFC
ENST00000547180.1	ENSG00000139220.16	ENSG00000139220	PPFIA2	0.0504593867637114	-0.1707185710975	0.995428325579485	0.320218837377091	0.715210423894296	Transcript	DLPFC
ENST00000262940.11	ENSG00000105808.17	ENSG00000105808	RASA4	0.0363177568105331	4.80866048227532	0.995381483437094	0.320241577753981	0.715241810361954	Transcript	DLPFC
ENST00000402717.6	ENSG00000179915.22	ENSG00000179915	NRXN1	0.041330140790164	5.64286294167532	0.995323452166516	0.320269751568822	0.715274181475177	Transcript	DLPFC
ENST00000623551.1	ENSG00000280304.1	ENSG00000280304	CTD-2536I1.2	0.061072481253802	1.60400128247522	0.995315838702065	0.320273447978421	0.715274181475177	Transcript	DLPFC
ENST00000482320.5	ENSG00000064419.13	ENSG00000064419	TNPO3	-0.0732742932062716	2.28355618922796	-0.995196342086218	0.320331468395128	0.715384353259703	Transcript	DLPFC
ENST00000530629.5	ENSG00000147654.14	ENSG00000147654	EBAG9	-0.251613908297949	-1.12585712228062	-0.995102639485776	0.320376969606171	0.715461255574696	Transcript	DLPFC
ENST00000591768.1	ENSG00000170832.12	ENSG00000170832	USP32	-0.159102293688342	-1.75147468262071	-0.995077983458179	0.320388943075229	0.715461255574696	Transcript	DLPFC
ENST00000621665.1	ENSG00000278301.1	ENSG00000278301	GRAMD4P3	0.0245243545892616	4.83966260494054	0.99507174056283	0.32039197479894	0.715461255574696	Transcript	DLPFC
ENST00000528501.5	ENSG00000030066.13	ENSG00000030066	NUP160	-0.0926902915525804	-0.713609735235987	-0.995006240288703	0.320423784690264	0.715469640964444	Transcript	DLPFC
ENST00000483472.1	ENSG00000130714.15	ENSG00000130714	POMT1	0.0516001821313384	0.242301761579191	0.995002097111594	0.320425796873907	0.715469640964444	Transcript	DLPFC
ENST00000589028.5	ENSG00000082805.19	ENSG00000082805	ERC1	0.179071979435541	4.37356376375627	0.994998208980023	0.320427685199172	0.715469640964444	Transcript	DLPFC
ENST00000528814.1	ENSG00000147535.16	ENSG00000147535	PLPP5	0.0370192814966562	1.37484763506035	0.994951618811318	0.320450312931923	0.715469640964444	Transcript	DLPFC
ENST00000409528.5	ENSG00000170417.14	ENSG00000170417	TMEM182	0.254540219018633	-0.874388289054803	0.994948221647564	0.320451962894294	0.715469640964444	Transcript	DLPFC
ENST00000485359.1	ENSG00000198837.9	ENSG00000198837	DENND4B	0.0501105428977637	0.961380689516994	0.994918718975251	0.320466292228823	0.715469640964444	Transcript	DLPFC
ENST00000550756.1	ENSG00000257966.1	ENSG00000257966	OLA1P3	-0.0173744524351334	3.88002755816743	-0.994904478199888	0.320473209069191	0.715469640964444	Transcript	DLPFC
ENST00000513887.5	ENSG00000114120.11	ENSG00000114120	SLC25A36	0.0686124471842761	-1.4907049457467	0.994854071797876	0.320497692585014	0.715469640964444	Transcript	DLPFC
ENST00000558273.5	ENSG00000100911.14	ENSG00000100911	PSME2	0.143708327762681	-1.2950027237818	0.994851873821165	0.320498760219355	0.715469640964444	Transcript	DLPFC
ENST00000314355.6	ENSG00000123975.4	ENSG00000123975	CKS2	0.0672814581358012	0.576370968518923	0.994832693249562	0.320508076994459	0.715469640964444	Transcript	DLPFC
ENST00000585150.1	ENSG00000266456.1	ENSG00000266456	RP11-806L2.2	0.0701671556061169	0.699624774125354	0.994826585056399	0.320511044026884	0.715469640964444	Transcript	DLPFC
ENST00000496080.1	ENSG00000133619.17	ENSG00000133619	KRBA1	0.0793269621990233	-0.965183140093378	0.994816613046966	0.320515887932636	0.715469640964444	Transcript	DLPFC
ENST00000424751.2	ENSG00000185904.11	ENSG00000185904	LINC00839	-0.142620482249616	0.162972256346751	-0.994788246023615	0.320529667483181	0.715469640964444	Transcript	DLPFC
ENST00000528232.5	ENSG00000198561.13	ENSG00000198561	CTNND1	-0.308764506325427	-0.680893539713316	-0.994785193579158	0.32053115026019	0.715469640964444	Transcript	DLPFC
ENST00000547320.1	ENSG00000180881.19	ENSG00000180881	CAPS2	-0.0587124878800776	-0.111349180138041	-0.99476905505964	0.320538989896412	0.715469640964444	Transcript	DLPFC
ENST00000595368.5	ENSG00000196235.13	ENSG00000196235	SUPT5H	0.147468907157977	-0.0471671351943207	0.994758757198763	0.320543992371678	0.715469640964444	Transcript	DLPFC
ENST00000381661.3	ENSG00000143882.10	ENSG00000143882	ATP6V1C2	-0.102273895504854	-1.11544658103782	-0.994750147559089	0.320548174785393	0.715469640964444	Transcript	DLPFC
ENST00000547321.5	ENSG00000111596.11	ENSG00000111596	CNOT2	-0.0748066714057618	0.832856490811025	-0.994741943162572	0.320552160372339	0.715469640964444	Transcript	DLPFC
ENST00000379017.7	ENSG00000065665.20	ENSG00000065665	SEC61A2	0.158512179179021	-1.29261989167598	0.994709524250892	0.320567909367605	0.715485394851889	Transcript	DLPFC
ENST00000460394.5	ENSG00000142856.16	ENSG00000142856	ITGB3BP	0.167142730449112	-2.0081930723077	0.99466540933271	0.320589341058205	0.715507568053379	Transcript	DLPFC
ENST00000273158.8	ENSG00000144659.10	ENSG00000144659	SLC25A38	0.0222266136886273	3.78558137876135	0.994633087195449	0.320605044235467	0.715507568053379	Transcript	DLPFC
ENST00000247956.10	ENSG00000130803.14	ENSG00000130803	ZNF317	0.0194928537960749	4.24933522851762	0.994610663602865	0.320615938664684	0.715507568053379	Transcript	DLPFC
ENST00000479939.1	ENSG00000106080.10	ENSG00000106080	FKBP14	0.0673100099940542	-0.491078928263064	0.994604371204928	0.320618995849328	0.715507568053379	Transcript	DLPFC
ENST00000601032.5	ENSG00000090006.17	ENSG00000090006	LTBP4	0.35062239275719	-2.31286927796603	0.994599630553402	0.320621299124919	0.715507568053379	Transcript	DLPFC
ENST00000539097.2	ENSG00000100644.16	ENSG00000100644	HIF1A	-0.427878098350475	-0.30063756147392	-0.994501268820872	0.320669091246486	0.715594824760096	Transcript	DLPFC
ENST00000549114.5	ENSG00000103253.17	ENSG00000103253	HAGHL	0.127570186410176	-0.152825425847785	0.994436041940541	0.320700786342864	0.715646156106822	Transcript	DLPFC
ENST00000334770.8	ENSG00000185988.11	ENSG00000185988	PLK5	0.161390245788748	-0.87384249243287	0.994383274055984	0.320726428858766	0.715655162169003	Transcript	DLPFC
ENST00000523079.5	ENSG00000157168.18	ENSG00000157168	NRG1	0.0911454362514808	-0.65168324856585	0.994375175684995	0.320730364375478	0.715655162169003	Transcript	DLPFC
ENST00000434821.5	ENSG00000115170.13	ENSG00000115170	ACVR1	-0.0300889056133149	3.32450392830376	-0.994365488334744	0.320735072120531	0.715655162169003	Transcript	DLPFC
ENST00000566621.5	ENSG00000186073.11	ENSG00000186073	C15orf41	-0.249867685301911	0.328505168660466	-0.994356184453786	0.320739593554359	0.715655162169003	Transcript	DLPFC
ENST00000509689.5	ENSG00000109758.8	ENSG00000109758	HGFAC	0.165670751693595	-2.45660636821035	0.994304171164363	0.320764871373053	0.715676391468866	Transcript	DLPFC
ENST00000589591.5	ENSG00000105258.8	ENSG00000105258	POLR2I	-0.040269725389801	2.51729716937682	-0.994289652423827	0.320771927535716	0.715676391468866	Transcript	DLPFC
ENST00000450043.2	ENSG00000249319.2	ENSG00000249319	AC068533.7	-0.0718784675404902	0.532447353805483	-0.994282945203895	0.320775187304301	0.715676391468866	Transcript	DLPFC
ENST00000398696.3	ENSG00000197302.10	ENSG00000197302	ZNF720	-0.0661587247199119	0.628653276797705	-0.994160236184455	0.320834828817042	0.715781973631043	Transcript	DLPFC
ENST00000374274.7	ENSG00000147164.11	ENSG00000147164	SNX12	0.0213624850675656	5.29821461523993	0.994149804613143	0.320839899315325	0.715781973631043	Transcript	DLPFC
ENST00000464385.1	ENSG00000078618.20	ENSG00000078618	NRDC	0.0526301327571947	0.340509577123466	0.994073374423463	0.320877051520614	0.715813659415421	Transcript	DLPFC
ENST00000308478.9	ENSG00000173114.12	ENSG00000173114	LRRN3	0.0575473793920659	3.32435736999418	0.994046964604841	0.320889889813497	0.715813659415421	Transcript	DLPFC
ENST00000380634.5	ENSG00000185437.13	ENSG00000185437	SH3BGR	-0.136345123474218	-0.548437082478299	-0.99402919337549	0.320898528920822	0.715813659415421	Transcript	DLPFC
ENST00000485949.5	ENSG00000175455.14	ENSG00000175455	CCDC14	0.0890340277527973	-1.69823523419454	0.99401961195364	0.320903186789752	0.715813659415421	Transcript	DLPFC
ENST00000593880.1	ENSG00000198185.11	ENSG00000198185	ZNF334	-0.0889227152343674	0.399629965452863	-0.994017102214482	0.320904406870287	0.715813659415421	Transcript	DLPFC
ENST00000505376.1	ENSG00000079215.13	ENSG00000079215	SLC1A3	-0.151688898026355	1.21340038168095	-0.99401241596819	0.320906685042628	0.715813659415421	Transcript	DLPFC
ENST00000409240.5	ENSG00000204843.12	ENSG00000204843	DCTN1	0.077863086516943	3.31962495223696	0.993995383318559	0.320914965386371	0.715813659415421	Transcript	DLPFC
ENST00000481416.5	ENSG00000121057.12	ENSG00000121057	AKAP1	0.243347787277595	0.970275198920897	0.9939529879494	0.320935576307527	0.715835534638471	Transcript	DLPFC
ENST00000396154.6	ENSG00000083828.15	ENSG00000083828	ZNF586	-0.0881275066956055	2.27529458052369	-0.993939440769696	0.32094216258385	0.715835534638471	Transcript	DLPFC
ENST00000467900.1	ENSG00000172939.8	ENSG00000172939	OXSR1	0.0597381110732239	-0.368246924474045	0.993892153572311	0.320965153049144	0.715855515379137	Transcript	DLPFC
ENST00000474225.5	ENSG00000163516.13	ENSG00000163516	ANKZF1	-0.112946156748954	-1.37624524685413	-0.993885246213619	0.320968511414118	0.715855515379137	Transcript	DLPFC
ENST00000452932.2	ENSG00000225349.2	ENSG00000225349	RP11-820K3.2	-0.0445928937412805	-0.477844088163829	-0.993864112676058	0.320978786705227	0.715859039201419	Transcript	DLPFC
ENST00000478092.1	ENSG00000173175.14	ENSG00000173175	ADCY5	0.0908199993883506	-1.78906560667635	0.99383933173357	0.320990835668033	0.715864313368216	Transcript	DLPFC
ENST00000615792.1	ENSG00000183049.12	ENSG00000183049	CAMK1D	0.294078570154044	-2.71818685577215	0.993803066909983	0.321008468845881	0.715864313368216	Transcript	DLPFC
ENST00000512009.5	ENSG00000113597.17	ENSG00000113597	TRAPPC13	-0.0311054990942926	3.18959261881682	-0.993797840871857	0.32101100997391	0.715864313368216	Transcript	DLPFC
ENST00000436791.1	ENSG00000168958.19	ENSG00000168958	MFF	-0.081808081040426	0.0150183333788594	-0.993778972549377	0.321020184686384	0.715864313368216	Transcript	DLPFC
ENST00000348120.6	ENSG00000182901.16	ENSG00000182901	RGS7	0.201854718700271	-0.27177559738838	0.993740881254828	0.321038707083761	0.715864313368216	Transcript	DLPFC
ENST00000507633.5	ENSG00000198055.10	ENSG00000198055	GRK6	-0.212427299710361	-1.16533722155032	-0.993739666625498	0.321039297724924	0.715864313368216	Transcript	DLPFC
ENST00000382909.5	ENSG00000132950.18	ENSG00000132950	ZMYM5	-0.208082050910743	1.48488660825973	-0.993734070062798	0.321042019190155	0.715864313368216	Transcript	DLPFC
ENST00000439997.5	ENSG00000100129.17	ENSG00000100129	EIF3L	-0.116921781982518	-0.530692126951846	-0.993691883844925	0.321062533755467	0.715880756384145	Transcript	DLPFC
ENST00000523539.5	ENSG00000169398.19	ENSG00000169398	PTK2	0.119563579542467	-0.175186780397666	0.993675337645364	0.321070580174757	0.715880756384145	Transcript	DLPFC
ENST00000392871.6	ENSG00000121964.14	ENSG00000121964	GTDC1	0.146685676219992	1.19428718569417	0.993653410366903	0.321081243617348	0.715880756384145	Transcript	DLPFC
ENST00000483727.5	ENSG00000078747.13	ENSG00000078747	ITCH	-0.0751155768735919	1.06612739074639	-0.993617576509684	0.321098670460631	0.715880756384145	Transcript	DLPFC
ENST00000597916.5	ENSG00000012124.15	ENSG00000012124	CD22	-0.153429326766466	-1.06871624641019	-0.993613417221883	0.321100693259808	0.715880756384145	Transcript	DLPFC
ENST00000574988.1	ENSG00000162073.13	ENSG00000162073	PAQR4	-0.0868601294793942	0.0574608791978244	-0.993611621024026	0.321101566812799	0.715880756384145	Transcript	DLPFC
ENST00000562471.2	ENSG00000261068.2	ENSG00000261068	RP11-7K24.3	0.0601845931714518	-1.24170931597755	0.993580877507337	0.321116518687406	0.71589175792421	Transcript	DLPFC
ENST00000509912.5	ENSG00000137601.15	ENSG00000137601	NEK1	-0.0314749298322422	1.84440800494322	-0.993565715317368	0.321123892870907	0.71589175792421	Transcript	DLPFC
ENST00000565160.5	ENSG00000140463.13	ENSG00000140463	BBS4	0.292854797633961	-3.83815770725517	0.993535816018596	0.321138434823754	0.715904790786223	Transcript	DLPFC
ENST00000419187.6	ENSG00000266028.7	ENSG00000266028	SRGAP2	0.387920668582817	-3.48376060186323	0.993457602107626	0.321176477324442	0.715963804203772	Transcript	DLPFC
ENST00000602422.1	ENSG00000269958.1	ENSG00000269958	RP11-73M18.8	-0.0470433737610694	1.48123222425598	-0.993445631329326	0.321182300057742	0.715963804203772	Transcript	DLPFC
ENST00000341298.3	ENSG00000179085.7	ENSG00000179085	DPM3	-0.165855117750082	-2.66923820093933	-0.993424265637153	0.321192692764406	0.715967585011109	Transcript	DLPFC
ENST00000546556.1	ENSG00000135678.11	ENSG00000135678	CPM	-0.233125941718353	-2.29888856363855	-0.993379448614948	0.321214493391035	0.71598612385936	Transcript	DLPFC
ENST00000559381.5	ENSG00000137841.11	ENSG00000137841	PLCB2	0.12414466469056	0.3984005533891	0.993371411054971	0.321218403254649	0.71598612385936	Transcript	DLPFC
ENST00000302424.11	ENSG00000171206.13	ENSG00000171206	TRIM8	-0.0237389293596133	4.94114031535956	-0.993348810585383	0.321229397399474	0.715991244306544	Transcript	DLPFC
ENST00000589609.1	ENSG00000154265.15	ENSG00000154265	ABCA5	0.0415260323686409	0.879903567748267	0.993278826140981	0.32126344335137	0.71600145032649	Transcript	DLPFC
ENST00000533073.5	ENSG00000149294.16	ENSG00000149294	NCAM1	0.17244522083728	1.820762316576	0.993266069511246	0.32126964943694	0.71600145032649	Transcript	DLPFC
ENST00000474725.5	ENSG00000116406.18	ENSG00000116406	EDEM3	0.0456505065000148	0.213221375290894	0.993261854652569	0.321271699978082	0.71600145032649	Transcript	DLPFC
ENST00000476484.5	ENSG00000188938.15	ENSG00000188938	FAM120AOS	0.225807872398155	-1.30693027837002	0.993255579892826	0.321274752683053	0.71600145032649	Transcript	DLPFC
ENST00000424194.1	ENSG00000228878.7	ENSG00000228878	SEPT7-AS1	-0.105081867261651	-1.70514772909785	-0.993250011929291	0.321277461543732	0.71600145032649	Transcript	DLPFC
ENST00000366844.7	ENSG00000154380.17	ENSG00000154380	ENAH	-0.0191802945162441	6.75489884656927	-0.993203969170706	0.321299862303802	0.716031989710494	Transcript	DLPFC
ENST00000473248.1	ENSG00000131100.12	ENSG00000131100	ATP6V1E1	0.0444476417095353	-0.286418628484925	0.99318568534119	0.321308758051476	0.716032431694877	Transcript	DLPFC
ENST00000458337.5	ENSG00000173163.10	ENSG00000173163	COMMD1	0.165144681730981	-0.857543380213084	0.993130832565836	0.321335446889902	0.716072524255764	Transcript	DLPFC
ENST00000343706.8	ENSG00000100095.18	ENSG00000100095	SEZ6L	-0.184454443426262	-1.59187079199257	-0.993084779899283	0.321357855122813	0.716096338435265	Transcript	DLPFC
ENST00000602053.1	ENSG00000125730.16	ENSG00000125730	C3	-0.0703174028986773	-0.273878513584368	-0.993073117773223	0.321363529824108	0.716096338435265	Transcript	DLPFC
ENST00000480920.5	ENSG00000081377.16	ENSG00000081377	CDC14B	-0.139755823858402	-2.11944450713067	-0.993043928689566	0.321377733296955	0.716108605546821	Transcript	DLPFC
ENST00000278840.8	ENSG00000134824.13	ENSG00000134824	FADS2	0.195786067233072	3.1268677277934	0.993005790493751	0.321396292048049	0.716121924581423	Transcript	DLPFC
ENST00000396153.6	ENSG00000185104.19	ENSG00000185104	FAF1	0.0160806128698217	5.3137855944368	0.992995894631176	0.321401107672562	0.716121924581423	Transcript	DLPFC
ENST00000449662.6	ENSG00000108622.10	ENSG00000108622	ICAM2	-0.181980847593278	-0.288377540575483	-0.992975815790382	0.321410878786121	0.716124314420162	Transcript	DLPFC
ENST00000544307.1	ENSG00000172572.6	ENSG00000172572	PDE3A	-0.205953819692578	-0.535633028719844	-0.992926005988846	0.321435118936281	0.716137195042725	Transcript	DLPFC
ENST00000320816.10	ENSG00000153071.14	ENSG00000153071	DAB2	-0.093281609705671	2.5517879273275	-0.992907796302603	0.321443981056228	0.716137195042725	Transcript	DLPFC
ENST00000507461.1	ENSG00000178722.12	ENSG00000178722	C5orf64	-0.0853121463644716	-0.94325822908098	-0.992882515713659	0.321456284642683	0.716137195042725	Transcript	DLPFC
ENST00000486111.5	ENSG00000114126.17	ENSG00000114126	TFDP2	0.192034336171306	0.0856407967928876	0.99288140453578	0.321456825439112	0.716137195042725	Transcript	DLPFC
ENST00000563449.2	ENSG00000261613.2	ENSG00000261613	RP11-20I23.13	0.0469014340974257	2.16041338324602	0.992874566733953	0.321460153325202	0.716137195042725	Transcript	DLPFC
ENST00000498326.5	ENSG00000157224.15	ENSG00000157224	CLDN12	0.0784358051614354	-1.73824531272491	0.992796029077013	0.321498378395284	0.716155526025686	Transcript	DLPFC
ENST00000637778.1	ENSG00000114786.16	ENSG00000114786	ABHD14A-ACY1	0.295843919367796	-3.42611214808657	0.992784471933339	0.321504003625307	0.716155526025686	Transcript	DLPFC
ENST00000428278.6	ENSG00000129691.15	ENSG00000129691	ASH2L	-0.0619014525605383	3.32328599333783	-0.992782875513893	0.321504780658585	0.716155526025686	Transcript	DLPFC
ENST00000551338.1	ENSG00000108774.14	ENSG00000108774	RAB5C	0.0938227946276944	-1.37507764361047	0.992740652707678	0.321525332424774	0.716155526025686	Transcript	DLPFC
ENST00000395511.7	ENSG00000109016.17	ENSG00000109016	DHRS7B	0.0733969802247248	0.70755038857303	0.992736464094014	0.321527371261119	0.716155526025686	Transcript	DLPFC
ENST00000531469.5	ENSG00000175029.16	ENSG00000175029	CTBP2	0.122591227578035	1.63420398923032	0.992733879096296	0.321528629530667	0.716155526025686	Transcript	DLPFC
ENST00000517732.5	ENSG00000253641.5	ENSG00000253641	LINCR-0001	0.050071396354719	0.454524474027506	0.992721233066347	0.321534785139464	0.716155526025686	Transcript	DLPFC
ENST00000476599.2	ENSG00000148153.13	ENSG00000148153	INIP	-0.123451856873055	-0.633739034567318	-0.992714683882721	0.321537973064577	0.716155526025686	Transcript	DLPFC
ENST00000625180.1	ENSG00000279474.1	ENSG00000279474	CTD-2286N8.1	-0.0646122508610141	-1.28788092002021	-0.992696573638969	0.321546788637762	0.716155785850585	Transcript	DLPFC
ENST00000624946.1	ENSG00000123106.10	ENSG00000123106	CCDC91	-0.0444480698378779	-0.383716918388054	-0.992647234794706	0.32157080624683	0.716174111770027	Transcript	DLPFC
ENST00000478668.1	ENSG00000143164.15	ENSG00000143164	DCAF6	0.0865639414429832	-1.54745914822254	0.992643929905566	0.321572415072708	0.716174111770027	Transcript	DLPFC
ENST00000442028.6	ENSG00000150967.17	ENSG00000150967	ABCB9	-0.278274032905312	-2.58413630727838	-0.992574498833251	0.321606215461728	0.716230013263658	Transcript	DLPFC
ENST00000495183.5	ENSG00000206503.11	ENSG00000206503	HLA-A	-0.269184306489059	-2.78495122779416	-0.99246202666399	0.321660974032623	0.71632215050163	Transcript	DLPFC
ENST00000571678.1	ENSG00000111907.20	ENSG00000111907	TPD52L1	-0.0449206355384895	2.81232039574247	-0.992453779746346	0.321664989394667	0.71632215050163	Transcript	DLPFC
ENST00000343528.10	ENSG00000160209.18	ENSG00000160209	PDXK	-0.329648118104025	-0.337087369374971	-0.992409870888174	0.321686368840104	0.716350383757081	Transcript	DLPFC
ENST00000318083.10	ENSG00000176909.11	ENSG00000176909	MAMSTR	0.040966315720351	0.682211468235567	0.992359319488173	0.321710983726563	0.716353686397873	Transcript	DLPFC
ENST00000499847.6	ENSG00000138777.19	ENSG00000138777	PPA2	-0.0400033956790623	1.27097895198426	-0.992340008497647	0.321720387112376	0.716353686397873	Transcript	DLPFC
ENST00000367179.7	ENSG00000198625.12	ENSG00000198625	MDM4	-0.13259023276976	0.212258754741356	-0.992337839816814	0.321721443151418	0.716353686397873	Transcript	DLPFC
ENST00000522367.5	ENSG00000145907.14	ENSG00000145907	G3BP1	-0.339514470427233	-4.00622769450357	-0.99233534661432	0.321722657219077	0.716353686397873	Transcript	DLPFC
ENST00000399537.8	ENSG00000182095.14	ENSG00000182095	TNRC18	-0.370377607992074	-2.51137188464447	-0.992263483945532	0.321757652114685	0.716412230578651	Transcript	DLPFC
ENST00000406735.6	ENSG00000127989.13	ENSG00000127989	MTERF1	-0.137009066138391	-1.04944997951401	-0.9921980160169	0.321789535142094	0.716446185317849	Transcript	DLPFC
ENST00000461054.1	ENSG00000143093.14	ENSG00000143093	STRIP1	-0.0465469356954354	-0.288756572520919	-0.992186121071234	0.321795328229536	0.716446185317849	Transcript	DLPFC
ENST00000492549.5	ENSG00000128609.14	ENSG00000128609	NDUFA5	-0.0641574857813686	0.183785991316221	-0.992178562751753	0.321799009324807	0.716446185317849	Transcript	DLPFC
ENST00000547195.5	ENSG00000072952.18	ENSG00000072952	MRVI1	-0.0746831275103716	3.91175170230591	-0.992158264798522	0.321808895084791	0.716448819752983	Transcript	DLPFC
ENST00000587156.5	ENSG00000167461.11	ENSG00000167461	RAB8A	0.206963245628292	-0.822375881806602	0.992137452366591	0.321819031619279	0.716452012334245	Transcript	DLPFC
ENST00000339579.5	ENSG00000187762.5	ENSG00000187762	HSPE1P11	0.0521294352221791	-0.775627374468692	0.992069217199181	0.321852266499533	0.716496310289	Transcript	DLPFC
ENST00000494915.1	ENSG00000244128.5	ENSG00000244128	LINC01322	0.0898974624295376	-1.88431316777386	0.99204372332554	0.321864684219979	0.716496310289	Transcript	DLPFC
ENST00000484758.6	ENSG00000143502.14	ENSG00000143502	SUSD4	-0.391224438519861	-2.97542194078677	-0.992042995520212	0.321865038728705	0.716496310289	Transcript	DLPFC
ENST00000418394.1	ENSG00000160299.16	ENSG00000160299	PCNT	0.180463514742237	-1.95412540884145	0.991999412011251	0.321886268408185	0.716504824232363	Transcript	DLPFC
ENST00000466284.1	ENSG00000117640.17	ENSG00000117640	MTFR1L	-0.0225623893961122	3.86157618123895	-0.99198130214122	0.321895090059098	0.716504824232363	Transcript	DLPFC
ENST00000529460.1	ENSG00000167283.7	ENSG00000167283	ATP5L	0.0595620915758397	2.85072482817232	0.991917849491512	0.321926000262763	0.716504824232363	Transcript	DLPFC
ENST00000636622.1	ENSG00000283674.1	ENSG00000283674	RP11-419I17.1	0.0429960270040496	1.75937137331693	0.99190865680054	0.321930478534196	0.716504824232363	Transcript	DLPFC
ENST00000357336.3	ENSG00000172014.12	ENSG00000172014	ANKRD20A4	0.120936646705461	2.48441089143881	0.991876955815449	0.321945922161725	0.716504824232363	Transcript	DLPFC
ENST00000239243.6	ENSG00000120149.8	ENSG00000120149	MSX2	0.135962101348871	-1.39780852786213	0.991848348839289	0.321959858911569	0.716504824232363	Transcript	DLPFC
ENST00000519973.5	ENSG00000147454.13	ENSG00000147454	SLC25A37	0.0211129105545969	4.58665861231332	0.991843415937693	0.321962262163096	0.716504824232363	Transcript	DLPFC
ENST00000603385.1	ENSG00000270189.1	ENSG00000270189	RP11-258C19.7	0.0239602364903384	3.08758932905673	0.991842252598935	0.321962828929743	0.716504824232363	Transcript	DLPFC
ENST00000481794.5	ENSG00000164402.13	ENSG00000164402	SEPT8	-0.068410647935107	-0.0861275387083437	-0.991810367247149	0.321978363398963	0.716504824232363	Transcript	DLPFC
ENST00000426398.2	ENSG00000117569.18	ENSG00000117569	PTBP2	0.135599839871277	4.60381229622767	0.99174922410086	0.322008153571947	0.716504824232363	Transcript	DLPFC
ENST00000608574.1	ENSG00000273382.1	ENSG00000273382	RP5-1065J22.8	0.0288753045112448	3.27952943063097	0.991739390958853	0.322012944645515	0.716504824232363	Transcript	DLPFC
ENST00000466018.5	ENSG00000214188.9	ENSG00000214188	ST7-OT4	-0.100664495740878	-1.63840667030258	-0.991738392532942	0.322013431118473	0.716504824232363	Transcript	DLPFC
ENST00000511689.5	ENSG00000113648.16	ENSG00000113648	H2AFY	0.127942018321695	0.200811875223399	0.991720095541331	0.322022346228461	0.716504824232363	Transcript	DLPFC
ENST00000377704.4	ENSG00000125871.13	ENSG00000125871	MGME1	0.324109853315031	-1.8828789267131	0.991697638028297	0.322033288751102	0.716504824232363	Transcript	DLPFC
ENST00000455755.1	ENSG00000229427.1	ENSG00000229427	ANKRD26P4	-0.0560773466764745	-0.736085648784812	-0.991695886388218	0.32203414225573	0.716504824232363	Transcript	DLPFC
ENST00000637840.1	ENSG00000104763.18	ENSG00000104763	ASAH1	0.0532400501299449	-0.761909300457944	0.991689020507186	0.322037487741114	0.716504824232363	Transcript	DLPFC
ENST00000590653.5	ENSG00000267272.5	ENSG00000267272	LINC01140	0.389536056181298	-3.36776441715639	0.991686139655471	0.322038891478499	0.716504824232363	Transcript	DLPFC
ENST00000469169.5	ENSG00000163608.14	ENSG00000163608	NEPRO	-0.294473892155079	-1.92400023258596	-0.991672262848591	0.322045653213012	0.716504824232363	Transcript	DLPFC
ENST00000546663.1	ENSG00000050438.16	ENSG00000050438	SLC4A8	-0.12646122463569	-2.23229926970286	-0.991657623566428	0.322052786578777	0.716504824232363	Transcript	DLPFC
ENST00000622409.4	ENSG00000100478.14	ENSG00000100478	AP4S1	-0.306234837402902	-3.20792769804631	-0.991654323974997	0.322054394403645	0.716504824232363	Transcript	DLPFC
ENST00000442005.1	ENSG00000236928.3	ENSG00000236928	RP11-792A8.1	0.0700399114442432	-1.37760834288202	0.9916437179803	0.322059562528234	0.716504824232363	Transcript	DLPFC
ENST00000554666.5	ENSG00000090060.17	ENSG00000090060	PAPOLA	-0.0627822733277135	-0.134475414733784	-0.991628216726421	0.322067116128881	0.716504824232363	Transcript	DLPFC
ENST00000499536.2	ENSG00000188368.9	ENSG00000188368	PRR19	0.0257427081311561	2.3161584319721	0.991585178237983	0.322088088947791	0.716504824232363	Transcript	DLPFC
ENST00000524019.5	ENSG00000080823.21	ENSG00000080823	MOK	0.287422462550622	-3.55884174065532	0.991567453190434	0.322096726691027	0.716504824232363	Transcript	DLPFC
ENST00000298784.5	ENSG00000122376.11	ENSG00000122376	FAM35A	-0.105237216292852	1.68062981001113	-0.991557231278973	0.322101708086411	0.716504824232363	Transcript	DLPFC
ENST00000424456.3	ENSG00000231697.3	ENSG00000231697	NANOGP5	-0.0475108950700945	0.064605660291064	-0.991554245865558	0.322103162963225	0.716504824232363	Transcript	DLPFC
ENST00000259119.8	ENSG00000136603.13	ENSG00000136603	SKIL	0.0865406417411026	3.96833979131531	0.99155283891044	0.322103848613939	0.716504824232363	Transcript	DLPFC
ENST00000503186.1	ENSG00000248986.1	ENSG00000248986	RP11-774O3.1	-0.0432403781078724	1.48176961544992	-0.991533197645275	0.32211342048147	0.716506756585285	Transcript	DLPFC
ENST00000316495.7	ENSG00000178381.11	ENSG00000178381	ZFAND2A	0.0393364842428492	3.30140911884882	0.991501562999322	0.322128837530009	0.716521690460744	Transcript	DLPFC
ENST00000382985.8	ENSG00000165792.17	ENSG00000165792	METTL17	0.367245160742707	-3.37520860627314	0.9914503162214	0.322153813517695	0.71655788521523	Transcript	DLPFC
ENST00000307767.12	ENSG00000171928.13	ENSG00000171928	TVP23B	0.07434700086191	3.09132239137901	0.99141356068879	0.322171727732364	0.716565092548087	Transcript	DLPFC
ENST00000488907.5	ENSG00000114982.17	ENSG00000114982	KANSL3	0.0315694006835744	1.39776238621443	0.991407951574094	0.322174461606368	0.716565092548087	Transcript	DLPFC
ENST00000460338.5	ENSG00000134901.12	ENSG00000134901	KDELC1	0.165794619832908	-1.26479260602938	0.991369428557695	0.322193238076964	0.716587494898483	Transcript	DLPFC
ENST00000444388.5	ENSG00000244625.5	ENSG00000244625	MIATNB	-0.174064003758403	-2.59707507369793	-0.991345234554662	0.322205030821991	0.716594364007944	Transcript	DLPFC
ENST00000543797.5	ENSG00000111731.12	ENSG00000111731	C2CD5	0.0410994772056184	1.37280281891431	0.991313591547019	0.322220454819789	0.716600366358115	Transcript	DLPFC
ENST00000369002.8	ENSG00000025796.13	ENSG00000025796	SEC63	-0.0192125792625269	6.17791771271147	-0.991303983343954	0.322225138316847	0.716600366358115	Transcript	DLPFC
ENST00000367820.6	ENSG00000112339.14	ENSG00000112339	HBS1L	0.143498315330591	0.880454448779382	0.991204206024607	0.322273777184686	0.716669691422831	Transcript	DLPFC
ENST00000591499.5	ENSG00000179262.9	ENSG00000179262	RAD23A	-0.244481970269508	-1.73047631000913	-0.991191431841789	0.322280004616483	0.716669691422831	Transcript	DLPFC
ENST00000520257.5	ENSG00000147488.11	ENSG00000147488	ST18	-0.128076711266831	-1.24244304045066	-0.991178629179543	0.322286246011159	0.716669691422831	Transcript	DLPFC
ENST00000327247.9	ENSG00000177628.15	ENSG00000177628	GBA	0.091603768066401	1.62445976106481	0.991155469678696	0.322297536644218	0.716669691422831	Transcript	DLPFC
ENST00000428747.1	ENSG00000233485.1	ENSG00000233485	RP3-467K16.2	0.0557684874275175	-0.982732031667722	0.99115075185701	0.322299836690744	0.716669691422831	Transcript	DLPFC
ENST00000553051.1	ENSG00000184916.8	ENSG00000184916	JAG2	0.132317711339221	0.283287523895605	0.991070113096719	0.322339151603174	0.716737753788912	Transcript	DLPFC
ENST00000602691.1	ENSG00000145982.11	ENSG00000145982	FARS2	0.0789818546735809	-1.24853272421268	0.991027715872134	0.322359823359538	0.716764359577612	Transcript	DLPFC
ENST00000368563.6	ENSG00000130640.13	ENSG00000130640	TUBGCP2	0.474829404330272	-2.64126431828502	0.99095621147883	0.322394688963189	0.716813557732769	Transcript	DLPFC
ENST00000344604.9	ENSG00000106823.12	ENSG00000106823	ECM2	-0.0742302215191282	1.07167233373868	-0.990935978265559	0.322404555143851	0.716813557732769	Transcript	DLPFC
ENST00000593013.5	ENSG00000108840.15	ENSG00000108840	HDAC5	0.164871911241426	-0.693060138964629	0.990882008645661	0.322430872940769	0.716813557732769	Transcript	DLPFC
ENST00000494387.1	ENSG00000213160.9	ENSG00000213160	KLHL23	0.08767694938113	-2.05307740595776	0.990868865181615	0.322437282445241	0.716813557732769	Transcript	DLPFC
ENST00000510413.5	ENSG00000198589.10	ENSG00000198589	LRBA	0.206435517851277	2.91494957267342	0.990850429604031	0.322446272827484	0.716813557732769	Transcript	DLPFC
ENST00000491327.5	ENSG00000204348.9	ENSG00000204348	DXO	-0.267312980594667	-3.86304781530417	-0.990835820625376	0.322453397228768	0.716813557732769	Transcript	DLPFC
ENST00000329043.7	ENSG00000170448.11	ENSG00000170448	NFXL1	-0.483904962604129	-2.85408974784786	-0.990834825290519	0.322453882630241	0.716813557732769	Transcript	DLPFC
ENST00000477919.1	ENSG00000144401.14	ENSG00000144401	METTL21A	0.066920784790907	1.40634506209613	0.990825386107373	0.322458485922345	0.716813557732769	Transcript	DLPFC
ENST00000546175.5	ENSG00000103544.14	ENSG00000103544	C16orf62	0.0681657345988414	-1.13466992002282	0.990821641592164	0.322460312055985	0.716813557732769	Transcript	DLPFC
ENST00000553690.5	ENSG00000182732.16	ENSG00000182732	RGS6	0.0918251102504747	-1.31361820671245	0.990781053773028	0.322480106450112	0.71681759372681	Transcript	DLPFC
ENST00000373428.5	ENSG00000160094.14	ENSG00000160094	ZNF362	-0.0393927447072409	3.4635053965174	-0.99074695897024	0.322496734861026	0.71681759372681	Transcript	DLPFC
ENST00000265755.7	ENSG00000006704.10	ENSG00000006704	GTF2IRD1	-0.176977687382439	-0.417547786195358	-0.990739310665612	0.322500465100587	0.71681759372681	Transcript	DLPFC
ENST00000301455.6	ENSG00000167772.11	ENSG00000167772	ANGPTL4	-0.126713079699325	2.17584144270815	-0.990661578541891	0.322538378301183	0.71681759372681	Transcript	DLPFC
ENST00000534032.5	ENSG00000172500.12	ENSG00000172500	FIBP	0.0441300985300953	0.699575595003359	0.990661082765675	0.322538620121303	0.71681759372681	Transcript	DLPFC
ENST00000399489.5	ENSG00000189403.14	ENSG00000189403	HMGB1	-0.0404983716177892	3.83279126815851	-0.9906384630951	0.322549653232458	0.71681759372681	Transcript	DLPFC
ENST00000530954.1	ENSG00000160710.15	ENSG00000160710	ADAR	-0.0712947508969466	-0.42793948765941	-0.990628948848239	0.322554294034529	0.71681759372681	Transcript	DLPFC
ENST00000270861.9	ENSG00000142731.10	ENSG00000142731	PLK4	0.187909808775818	0.1262598135596	0.990625624099905	0.322555915770575	0.71681759372681	Transcript	DLPFC
ENST00000466868.1	ENSG00000102543.14	ENSG00000102543	CDADC1	0.134826517335111	-0.647485644634796	0.990625457091476	0.3225559972336	0.71681759372681	Transcript	DLPFC
ENST00000476941.5	ENSG00000144935.14	ENSG00000144935	TRPC1	-0.0368496975759398	3.42713404594132	-0.990616424056821	0.3225604033686	0.71681759372681	Transcript	DLPFC
ENST00000480869.1	ENSG00000114988.11	ENSG00000114988	LMAN2L	0.0758430663697997	-1.42905600192772	0.990596997745304	0.322569879271326	0.71681759372681	Transcript	DLPFC
ENST00000510083.1	ENSG00000026297.15	ENSG00000026297	RNASET2	0.0575949259483498	1.17414424136129	0.990563400263225	0.32258626811763	0.71681759372681	Transcript	DLPFC
ENST00000406925.5	ENSG00000242028.6	ENSG00000242028	HYPK	0.0248601734256292	3.35379470038673	0.99056004641868	0.322587904152397	0.71681759372681	Transcript	DLPFC
ENST00000222224.3	ENSG00000105617.3	ENSG00000105617	LENG1	0.0306741329889847	1.89995767205582	0.990556615025596	0.322589578021648	0.71681759372681	Transcript	DLPFC
ENST00000475550.5	ENSG00000169764.14	ENSG00000169764	UGP2	-0.0352031692656354	2.2405284815143	-0.99055014946959	0.322592732002603	0.71681759372681	Transcript	DLPFC
ENST00000339105.8	ENSG00000125246.15	ENSG00000125246	CLYBL	0.054883848389834	1.09925316464566	0.990499000384494	0.322617683892858	0.716839306124291	Transcript	DLPFC
ENST00000609742.2	ENSG00000273038.2	ENSG00000273038	RP11-479G22.8	-0.0692758335178233	-0.912616935528441	-0.990486888319047	0.322623592667111	0.716839306124291	Transcript	DLPFC
ENST00000619929.4	ENSG00000161714.11	ENSG00000161714	PLCD3	-0.0250775087424518	4.95501161041606	-0.990470174294041	0.322631746586938	0.716839306124291	Transcript	DLPFC
ENST00000528021.5	ENSG00000204370.8	ENSG00000204370	SDHD	-0.0490340961631964	-0.254168097213206	-0.990458724954392	0.322637332213362	0.716839306124291	Transcript	DLPFC
ENST00000310653.10	ENSG00000175582.19	ENSG00000175582	RAB6A	0.0284682689495473	6.16083873918409	0.990383436034665	0.322674063925213	0.716868424508494	Transcript	DLPFC
ENST00000593605.1	ENSG00000128000.15	ENSG00000128000	ZNF780B	0.0358075944089389	0.837422799600745	0.990376894879159	0.32267725533209	0.716868424508494	Transcript	DLPFC
ENST00000354200.4	ENSG00000125875.13	ENSG00000125875	TBC1D20	-0.0263842558708595	4.79423027771315	-0.990363237859171	0.32268391861099	0.716868424508494	Transcript	DLPFC
ENST00000598567.1	ENSG00000105393.15	ENSG00000105393	BABAM1	0.390755313125801	-2.77374830451322	0.990359896459459	0.322685548898244	0.716868424508494	Transcript	DLPFC
ENST00000615527.1	ENSG00000146112.11	ENSG00000146112	PPP1R18	-0.214791532391918	0.403965461850708	-0.990342625094867	0.322693975777816	0.716868424508494	Transcript	DLPFC
ENST00000435176.5	ENSG00000076242.14	ENSG00000076242	MLH1	0.446887433521126	-1.59641301627541	0.990304039923726	0.322712802407441	0.716885324620876	Transcript	DLPFC
ENST00000467731.1	ENSG00000156304.14	ENSG00000156304	SCAF4	-0.0352386168220136	1.58794284394641	-0.990291340702743	0.32271899881903	0.716885324620876	Transcript	DLPFC
ENST00000466763.5	ENSG00000144744.16	ENSG00000144744	UBA3	-0.263901541196914	-2.74422200788529	-0.990253031375309	0.322737691804733	0.7169075050782	Transcript	DLPFC
ENST00000494951.1	ENSG00000116198.12	ENSG00000116198	CEP104	0.104138062814523	-1.42921641001985	0.990210863103182	0.322758268577343	0.716917550633166	Transcript	DLPFC
ENST00000513888.5	ENSG00000037474.14	ENSG00000037474	NSUN2	-0.125885735461895	-0.149529445028943	-0.990196816148402	0.322765123234295	0.716917550633166	Transcript	DLPFC
ENST00000509564.1	ENSG00000073578.16	ENSG00000073578	SDHA	0.248524874424756	-2.91517865598971	0.990190227047408	0.32276833862789	0.716917550633166	Transcript	DLPFC
ENST00000366578.5	ENSG00000077522.12	ENSG00000077522	ACTN2	0.0399759138451094	4.26385982777612	0.990153277140138	0.322786370079593	0.716938258499504	Transcript	DLPFC
ENST00000371822.9	ENSG00000131725.13	ENSG00000131725	WDR44	0.136394510369057	0.292351358769828	0.990109991922098	0.322807493984408	0.716954562972643	Transcript	DLPFC
ENST00000381022.6	ENSG00000107186.16	ENSG00000107186	MPDZ	-0.217316801684896	4.63468153927738	-0.990099166219057	0.322812777248703	0.716954562972643	Transcript	DLPFC
ENST00000561375.5	ENSG00000100897.17	ENSG00000100897	DCAF11	-0.310988253048551	-2.4755550827596	-0.990084701220024	0.322819836685813	0.716954562972643	Transcript	DLPFC
ENST00000596019.5	ENSG00000197124.11	ENSG00000197124	ZNF682	-0.181664733973879	-2.49647623623512	-0.990012213736057	0.322855214694596	0.717013791749718	Transcript	DLPFC
ENST00000575963.1	ENSG00000204237.4	ENSG00000204237	OXLD1	-0.0289588607174845	1.93452678491589	-0.989957872256898	0.322881738087729	0.717053353067047	Transcript	DLPFC
ENST00000553597.5	ENSG00000128739.21	ENSG00000128739	SNRPN	0.0634244731646365	0.281962095483363	0.989726070698699	0.322994893541324	0.717285298893412	Transcript	DLPFC
ENST00000491291.1	ENSG00000102144.13	ENSG00000102144	PGK1	0.0335442956557801	5.20036823925865	0.989697974374356	0.323008610710946	0.717286278245163	Transcript	DLPFC
ENST00000510991.5	ENSG00000175309.14	ENSG00000175309	PHYKPL	0.0596557627824622	-0.0622217481055502	0.989673297531827	0.323020658737976	0.717286278245163	Transcript	DLPFC
ENST00000528722.5	ENSG00000137494.13	ENSG00000137494	ANKRD42	0.189156090679946	-0.892867205664311	0.98967163081534	0.3230214724931	0.717286278245163	Transcript	DLPFC
ENST00000490478.5	ENSG00000157445.14	ENSG00000157445	CACNA2D3	0.143912149704502	5.29065893074518	0.989576185680701	0.323068074720058	0.717295575935561	Transcript	DLPFC
ENST00000548388.6	ENSG00000123352.17	ENSG00000123352	SPATS2	0.0839465809251628	-0.443709493241692	0.989562400276809	0.323074805971974	0.717295575935561	Transcript	DLPFC
ENST00000274787.2	ENSG00000146066.2	ENSG00000146066	HIGD2A	0.0232777859543061	3.79842893199516	0.98950472684281	0.323102968232792	0.717295575935561	Transcript	DLPFC
ENST00000530388.1	ENSG00000196914.8	ENSG00000196914	ARHGEF12	0.0307083118144466	3.551017436095	0.989419755361956	0.323144463211285	0.717295575935561	Transcript	DLPFC
ENST00000469134.1	ENSG00000157077.14	ENSG00000157077	ZFYVE9	0.0513019716287582	-0.101006116827293	0.98941744865658	0.323145589716582	0.717295575935561	Transcript	DLPFC
ENST00000611460.1	ENSG00000278383.1	ENSG00000278383	RP4-694B14.8	-0.0708736877694859	-1.42002822732116	-0.989412636469622	0.323147939810027	0.717295575935561	Transcript	DLPFC
ENST00000589878.5	ENSG00000257103.8	ENSG00000257103	LSM14A	-0.130758276695738	-1.18316935165066	-0.989386093446247	0.323160902638252	0.717295575935561	Transcript	DLPFC
ENST00000313010.7	ENSG00000137509.10	ENSG00000137509	PRCP	0.0343930743110923	3.40920115915674	0.989384914067965	0.323161478619652	0.717295575935561	Transcript	DLPFC
ENST00000580601.5	ENSG00000161526.14	ENSG00000161526	SAP30BP	-0.0436752680844826	0.94581367715619	-0.989378016339569	0.323164847326023	0.717295575935561	Transcript	DLPFC
ENST00000466750.5	ENSG00000157873.17	ENSG00000157873	TNFRSF14	0.322481805287258	-4.17707391069288	0.989348053648247	0.323179480745025	0.717295575935561	Transcript	DLPFC
ENST00000430281.1	ENSG00000234688.1	ENSG00000234688	RP1-293L6.1	0.0763624307412974	-0.950216764871851	0.989338007803955	0.323184387111974	0.717295575935561	Transcript	DLPFC
ENST00000417397.2	ENSG00000233388.2	ENSG00000233388	RP4-569D19.5	0.0466618397282316	-0.260421881334083	0.989323057080661	0.323191689100693	0.717295575935561	Transcript	DLPFC
ENST00000540385.2	ENSG00000278139.1	ENSG00000278139	PIK3R3	-0.329950776840268	-3.18765672921273	-0.989313320443162	0.323196444568645	0.717295575935561	Transcript	DLPFC
ENST00000372697.7	ENSG00000117010.15	ENSG00000117010	ZNF684	0.287483540079638	-2.23879689098084	0.989312771631408	0.323196712614978	0.717295575935561	Transcript	DLPFC
ENST00000604932.1	ENSG00000158019.20	ENSG00000158019	BRE	-0.265505671485365	-3.55652597351022	-0.98931173149327	0.323197220631492	0.717295575935561	Transcript	DLPFC
ENST00000245206.9	ENSG00000125166.12	ENSG00000125166	GOT2	0.0277467031480876	6.47665753258388	0.989305773098652	0.323200130796237	0.717295575935561	Transcript	DLPFC
ENST00000441093.1	ENSG00000187904.3	ENSG00000187904	AC097382.5	-0.0445315613708703	0.147425017568215	-0.989277088866492	0.323214140823614	0.717295575935561	Transcript	DLPFC
ENST00000623010.1	ENSG00000279678.1	ENSG00000279678	RP11-797E24.1	0.0824211339871469	-0.774678251833067	0.989270077280099	0.323217565501372	0.717295575935561	Transcript	DLPFC
ENST00000305877.12	ENSG00000186716.19	ENSG00000186716	BCR	0.0339987690602466	6.13862841071585	0.989264568408761	0.323220256222835	0.717295575935561	Transcript	DLPFC
ENST00000606400.3	ENSG00000099804.8	ENSG00000099804	CDC34	0.213646948177255	-1.70070733189984	0.989260268481256	0.323222356464908	0.717295575935561	Transcript	DLPFC
ENST00000446669.1	ENSG00000227080.2	ENSG00000227080	CTD-2021A8.3	-0.0773978437093964	-1.79020500949978	-0.989256330337495	0.323224280006389	0.717295575935561	Transcript	DLPFC
ENST00000443572.6	ENSG00000108443.13	ENSG00000108443	RPS6KB1	-0.228818742863722	0.776604778844756	-0.989233305322338	0.323235526462885	0.717295575935561	Transcript	DLPFC
ENST00000403027.6	ENSG00000155508.13	ENSG00000155508	CNOT8	-0.210061153578609	1.79890716994193	-0.989221028552006	0.323241523096264	0.717295575935561	Transcript	DLPFC
ENST00000462550.5	ENSG00000163938.16	ENSG00000163938	GNL3	-0.0860227332409177	-0.891810429287775	-0.989186264116851	0.32325850430691	0.717295575935561	Transcript	DLPFC
ENST00000504346.5	ENSG00000174227.15	ENSG00000174227	PIGG	-0.244714958691336	1.22344507017587	-0.989175474512802	0.323263774769863	0.717295575935561	Transcript	DLPFC
ENST00000579186.1	ENSG00000266777.1	ENSG00000266777	SH3GL1P1	0.0480134520086638	0.925252497568272	0.989171744320424	0.323265596892514	0.717295575935561	Transcript	DLPFC
ENST00000379376.2	ENSG00000101265.15	ENSG00000101265	RASSF2	-0.397724053753824	-2.82257699997604	-0.989166525193992	0.323268146340268	0.717295575935561	Transcript	DLPFC
ENST00000626677.1	ENSG00000242086.8	ENSG00000242086	LINC00969	0.0669406695503014	0.18371144132969	0.989163514650968	0.32326961694143	0.717295575935561	Transcript	DLPFC
ENST00000626395.2	ENSG00000023041.11	ENSG00000023041	ZDHHC6	0.0435687846521148	1.91336559681014	0.989122238530279	0.323289780094787	0.717320982262385	Transcript	DLPFC
ENST00000409864.5	ENSG00000177483.11	ENSG00000177483	RBM44	0.211941504525008	-1.66487257182959	0.989075735874376	0.32331249736751	0.717352054191484	Transcript	DLPFC
ENST00000329493.5	ENSG00000183397.5	ENSG00000183397	C19orf71	0.0717464348050757	-1.69362296280472	0.989030575661423	0.323334559836063	0.717362390381965	Transcript	DLPFC
ENST00000556808.1	ENSG00000184205.14	ENSG00000184205	TSPYL2	0.060058537367497	1.98420939178762	0.989030528116804	0.323334583063923	0.717362390381965	Transcript	DLPFC
ENST00000474318.1	ENSG00000169905.12	ENSG00000169905	TOR1AIP2	0.0306654502296638	1.41543111938207	0.988960606928348	0.323368744149336	0.717418847676575	Transcript	DLPFC
ENST00000311637.9	ENSG00000054793.13	ENSG00000054793	ATP9A	0.258484179679709	4.7631456213112	0.988907088767569	0.323394892876287	0.717453351752886	Transcript	DLPFC
ENST00000633956.1	ENSG00000134243.11	ENSG00000134243	SORT1	-0.0580078953107687	0.418793954343704	-0.988893104314214	0.323401725843886	0.717453351752886	Transcript	DLPFC
ENST00000570001.5	ENSG00000179889.18	ENSG00000179889	PDXDC1	-0.0869252419371742	1.63550916445881	-0.988834270945468	0.323430473551589	0.717497793001581	Transcript	DLPFC
ENST00000578326.2	ENSG00000264352.2	ENSG00000264352	RN7SL602P	0.0290798659487328	3.19596017499247	0.988753843927529	0.323469775255044	0.71753034986205	Transcript	DLPFC
ENST00000539960.1	ENSG00000110107.8	ENSG00000110107	PRPF19	-0.0712225368098374	0.247769942236316	-0.98874805641008	0.323472603520921	0.71753034986205	Transcript	DLPFC
ENST00000420713.1	ENSG00000182111.8	ENSG00000182111	ZNF716	0.0322812660796407	1.24803552244839	0.988694759213917	0.323498649756795	0.71753034986205	Transcript	DLPFC
ENST00000517661.5	ENSG00000198363.16	ENSG00000198363	ASPH	0.205127817912078	1.34505182000513	0.98868822111901	0.323501845005551	0.71753034986205	Transcript	DLPFC
ENST00000555914.5	ENSG00000092199.17	ENSG00000092199	HNRNPC	0.459314072617084	-1.68435974451707	0.988678679938434	0.323506507936901	0.71753034986205	Transcript	DLPFC
ENST00000452964.2	ENSG00000232454.2	ENSG00000232454	RP11-3J10.7	0.0785443379679924	-1.65004568485311	0.988678509128572	0.323506591414881	0.71753034986205	Transcript	DLPFC
ENST00000505695.5	ENSG00000145555.14	ENSG00000145555	MYO10	-0.0569071268709258	3.91859197025566	-0.988634145518295	0.323528273219893	0.71753034986205	Transcript	DLPFC
ENST00000413302.6	ENSG00000099957.16	ENSG00000099957	P2RX6	0.0983806456520611	1.14988635235613	0.988633591829517	0.323528543829941	0.71753034986205	Transcript	DLPFC
ENST00000371873.9	ENSG00000162368.13	ENSG00000162368	CMPK1	0.0251517763363877	6.2855350997115	0.988597866194726	0.323546004702381	0.71753034986205	Transcript	DLPFC
ENST00000529397.5	ENSG00000154114.12	ENSG00000154114	TBCEL	-0.025686188745696	3.32122049957124	-0.988592362144518	0.323548694856886	0.71753034986205	Transcript	DLPFC
ENST00000554731.1	ENSG00000072042.12	ENSG00000072042	RDH11	-0.157371065783493	-2.40229279822175	-0.988589353114706	0.323550165553711	0.71753034986205	Transcript	DLPFC
ENST00000369903.6	ENSG00000134222.16	ENSG00000134222	PSRC1	-0.303059832411732	-2.14046389811884	-0.988580610363685	0.323554438695444	0.71753034986205	Transcript	DLPFC
ENST00000430983.5	ENSG00000214174.8	ENSG00000214174	AMZ2P1	-0.0360743602706977	3.18919338302496	-0.988572398545104	0.323558452370167	0.71753034986205	Transcript	DLPFC
ENST00000421793.5	ENSG00000165617.14	ENSG00000165617	DACT1	-0.167211417788087	-1.15189546859695	-0.988534580101157	0.323576937238631	0.717552013792453	Transcript	DLPFC
ENST00000515380.1	ENSG00000197603.13	ENSG00000197603	C5orf42	0.203683494367075	-1.19506835781183	0.988481106481023	0.32360307521092	0.717576917103655	Transcript	DLPFC
ENST00000571206.1	ENSG00000141480.17	ENSG00000141480	ARRB2	0.0581112997707739	0.826917188783299	0.988475942106288	0.323605599636904	0.717576917103655	Transcript	DLPFC
ENST00000440812.7	ENSG00000116698.20	ENSG00000116698	SMG7	-0.0741506298923181	-1.16820229800493	-0.988387206116806	0.323648977169671	0.717647342670003	Transcript	DLPFC
ENST00000264563.6	ENSG00000095752.6	ENSG00000095752	IL11	0.0364343124633923	1.30442146679895	0.98834955396199	0.323667384127363	0.717647342670003	Transcript	DLPFC
ENST00000550736.1	ENSG00000120832.9	ENSG00000120832	MTERF2	-0.0965906096282789	-1.97257332241815	-0.988341855329854	0.323671147831535	0.717647342670003	Transcript	DLPFC
ENST00000522296.1	ENSG00000169946.13	ENSG00000169946	ZFPM2	-0.198608677180217	-2.08716299690439	-0.988322862550327	0.323680433136405	0.717647342670003	Transcript	DLPFC
ENST00000556548.5	ENSG00000100445.17	ENSG00000100445	SDR39U1	-0.0704627147891341	1.67911383361693	-0.988321816330908	0.323680944623545	0.717647342670003	Transcript	DLPFC
ENST00000318006.9	ENSG00000166887.15	ENSG00000166887	VPS39	0.0175608326210723	6.04126186996663	0.988201984059693	0.323739533028593	0.717757911713165	Transcript	DLPFC
ENST00000494061.6	ENSG00000121741.16	ENSG00000121741	ZMYM2	0.0686920269395928	0.592666835908469	0.988152272708211	0.323763839943444	0.717764810961932	Transcript	DLPFC
ENST00000376758.1	ENSG00000204619.7	ENSG00000204619	PPP1R11	0.0700133575815562	0.687644620687929	0.988143420955713	0.323768168230926	0.717764810961932	Transcript	DLPFC
ENST00000618229.4	ENSG00000148248.13	ENSG00000148248	SURF4	0.157787409326982	0.0534293669214907	0.988133786626103	0.323772879222242	0.717764810961932	Transcript	DLPFC
ENST00000530156.1	ENSG00000110315.6	ENSG00000110315	RNF141	0.0774545299897715	-0.279305221772742	0.988115016976065	0.323782057328336	0.717764810961932	Transcript	DLPFC
ENST00000508046.1	ENSG00000213830.3	ENSG00000213830	CFL1P5	0.0633890167098016	-1.41829916495475	0.988094910973174	0.323791889081827	0.717764810961932	Transcript	DLPFC
ENST00000420577.1	ENSG00000073803.13	ENSG00000073803	MAP3K13	0.281724693819397	-3.50068034261922	0.9880668342082	0.323805618832346	0.717764810961932	Transcript	DLPFC
ENST00000529937.1	ENSG00000142082.14	ENSG00000142082	SIRT3	0.0658878911617057	0.0594626536970869	0.988044366359808	0.323816606054591	0.717764810961932	Transcript	DLPFC
ENST00000266066.3	ENSG00000120057.4	ENSG00000120057	SFRP5	0.0779888448373294	-1.66714549323064	0.988035187362134	0.323821094836184	0.717764810961932	Transcript	DLPFC
ENST00000494942.5	ENSG00000158062.20	ENSG00000158062	UBXN11	0.265960653300295	-0.713743464329076	0.988035154223581	0.323821111041919	0.717764810961932	Transcript	DLPFC
ENST00000378182.3	ENSG00000204977.9	ENSG00000204977	TRIM13	0.0283202142003539	4.65835294954241	0.987967586009525	0.323854155005593	0.71781872813573	Transcript	DLPFC
ENST00000351760.11	ENSG00000134330.18	ENSG00000134330	IAH1	0.290062609590656	-1.25773887003006	0.987931711104116	0.32387170038058	0.717838290901142	Transcript	DLPFC
ENST00000585877.1	ENSG00000267249.1	ENSG00000267249	RP11-973H7.3	-0.0624328192713177	-1.36325968461635	-0.987841681689662	0.323915733892756	0.717896345640667	Transcript	DLPFC
ENST00000366508.5	ENSG00000153207.14	ENSG00000153207	AHCTF1	-0.219922265744273	2.48336449673829	-0.987831843551594	0.323920545977185	0.717896345640667	Transcript	DLPFC
ENST00000460181.5	ENSG00000136877.14	ENSG00000136877	FPGS	0.165290495837341	-1.23694961235443	0.987824672628656	0.323924053488088	0.717896345640667	Transcript	DLPFC
ENST00000612128.1	ENSG00000130024.14	ENSG00000130024	PHF10	-0.0249250737399872	5.82262733368578	-0.987802208142426	0.323935041694833	0.717901372284121	Transcript	DLPFC
ENST00000296503.9	ENSG00000164104.11	ENSG00000164104	HMGB2	-0.0535837618350507	2.23875963548372	-0.987764262176718	0.323953603016635	0.717906147215901	Transcript	DLPFC
ENST00000460001.5	ENSG00000119185.12	ENSG00000119185	ITGB1BP1	0.182225567649587	-2.57556993895534	0.987762149162999	0.32395463662068	0.717906147215901	Transcript	DLPFC
ENST00000606769.1	ENSG00000272533.1	ENSG00000272533	SNORA28	0.058799229690762	-0.252194251717923	0.987722640763585	0.323973962988771	0.717929650641344	Transcript	DLPFC
ENST00000317243.9	ENSG00000172006.11	ENSG00000172006	ZNF554	0.290817091511738	-1.62239501241241	0.987689433968227	0.323990207377519	0.717946323287279	Transcript	DLPFC
ENST00000525692.1	ENSG00000137501.17	ENSG00000137501	SYTL2	-0.1317733213175	-0.0972317809320658	-0.98762507860274	0.324021690811457	0.717979320344502	Transcript	DLPFC
ENST00000431012.5	ENSG00000204623.9	ENSG00000204623	ZNRD1ASP	-0.0513460156187945	1.34583116482732	-0.9876233423965	0.324022540212563	0.717979320344502	Transcript	DLPFC
ENST00000422361.6	ENSG00000079102.16	ENSG00000079102	RUNX1T1	0.0804886074937286	1.36876599129175	0.98750159498361	0.32408210611613	0.718080428830109	Transcript	DLPFC
ENST00000520461.1	ENSG00000170271.10	ENSG00000170271	FAXDC2	0.037430142039637	0.809729364732605	0.987494423903535	0.324085614848246	0.718080428830109	Transcript	DLPFC
ENST00000531653.5	ENSG00000165916.8	ENSG00000165916	PSMC3	0.178177076874879	1.45786148641239	0.987466143231358	0.324099452518267	0.718091762722269	Transcript	DLPFC
ENST00000419600.3	ENSG00000156298.12	ENSG00000156298	TSPAN7	0.0889525181597648	4.82755849779811	0.987423300391786	0.324120416160615	0.718118884257897	Transcript	DLPFC
ENST00000462273.1	ENSG00000156414.18	ENSG00000156414	TDRD9	0.105691100421045	-0.0315260353673135	0.987372268861429	0.324145387809282	0.718136638627656	Transcript	DLPFC
ENST00000464233.5	ENSG00000169855.19	ENSG00000169855	ROBO1	0.029280505117428	5.05723099832835	0.987334043611425	0.32416409368725	0.718136638627656	Transcript	DLPFC
ENST00000413026.1	ENSG00000122882.10	ENSG00000122882	ECD	-0.288519119435897	-3.64556923912907	-0.987330187635728	0.324165980683656	0.718136638627656	Transcript	DLPFC
ENST00000491836.2	ENSG00000071242.11	ENSG00000071242	RPS6KA2	-0.0896163556999619	-1.20046240773192	-0.987319703640584	0.324171111266102	0.718136638627656	Transcript	DLPFC
ENST00000538149.5	ENSG00000099968.17	ENSG00000099968	BCL2L13	0.337671292333419	-1.32071791031046	0.987317796807139	0.324172044424303	0.718136638627656	Transcript	DLPFC
ENST00000372185.5	ENSG00000122378.13	ENSG00000122378	FAM213A	0.0391681423127777	4.70815201168592	0.987297152984918	0.324182147124421	0.718139695035848	Transcript	DLPFC
ENST00000376839.7	ENSG00000072110.13	ENSG00000072110	ACTN1	0.138916654067831	1.62023082114173	0.987261961148393	0.324199369825123	0.7181585233309	Transcript	DLPFC
ENST00000332118.10	ENSG00000182934.11	ENSG00000182934	SRPRA	0.0217928718962251	5.28452907840684	0.987205269499717	0.324227115679935	0.718200660619437	Transcript	DLPFC
ENST00000487935.1	ENSG00000123240.16	ENSG00000123240	OPTN	0.0617553977270527	-0.00226959060392	0.98717690807482	0.324240996825318	0.718212084527617	Transcript	DLPFC
ENST00000380817.7	ENSG00000100241.20	ENSG00000100241	SBF1	-0.0274219818946202	6.05506352532505	-0.987153497934065	0.3242524549193	0.718218140770049	Transcript	DLPFC
ENST00000612120.4	ENSG00000278540.4	ENSG00000278540	ACACA	-0.0815000033503764	-0.909252351001053	-0.987056245174375	0.324300058120124	0.718304255827583	Transcript	DLPFC
ENST00000420342.1	ENSG00000159409.14	ENSG00000159409	CELF3	0.106955924589771	2.0711156239514	0.987023490473373	0.324316091893054	0.718320443833184	Transcript	DLPFC
ENST00000570045.5	ENSG00000102879.15	ENSG00000102879	CORO1A	0.243878943881047	-2.85211871163557	0.986913871815315	0.324369755157369	0.718419973442757	Transcript	DLPFC
ENST00000413052.6	ENSG00000155363.18	ENSG00000155363	MOV10	0.204329507435231	-0.620812185072862	0.98682649348408	0.324412534939956	0.71847884129421	Transcript	DLPFC
ENST00000589589.1	ENSG00000126249.7	ENSG00000126249	PDCD2L	0.229710943058146	-2.28874138463544	0.98682393314355	0.324413788519315	0.71847884129421	Transcript	DLPFC
ENST00000409188.5	ENSG00000197121.14	ENSG00000197121	PGAP1	-0.140624342388791	-1.02516490771574	-0.98676134693393	0.324444432608145	0.718507836617199	Transcript	DLPFC
ENST00000358713.7	ENSG00000167491.17	ENSG00000167491	GATAD2A	-0.359685467539843	-2.93892038588536	-0.986761118836952	0.324444544294741	0.718507836617199	Transcript	DLPFC
ENST00000565185.1	ENSG00000102910.13	ENSG00000102910	LONP2	0.0993281853226547	-0.540150745779372	0.986726596914349	0.324461448079101	0.718507836617199	Transcript	DLPFC
ENST00000225696.8	ENSG00000108559.11	ENSG00000108559	NUP88	0.306271379641762	-0.031059740199738	0.986719017900931	0.324465159247546	0.718507836617199	Transcript	DLPFC
ENST00000481179.5	ENSG00000196460.12	ENSG00000196460	RFX8	0.080443620358977	-0.248890660227242	0.98670807390609	0.324470518174526	0.718507836617199	Transcript	DLPFC
ENST00000446510.6	ENSG00000166352.15	ENSG00000166352	C11orf74	0.149297235305577	0.424611943263025	0.986674570965538	0.324486923861112	0.718524838772257	Transcript	DLPFC
ENST00000595900.1	ENSG00000127511.9	ENSG00000127511	SIN3B	0.0346038830463933	1.18494135885574	0.986647240401629	0.324500307466132	0.718531399148108	Transcript	DLPFC
ENST00000583108.5	ENSG00000130935.9	ENSG00000130935	NOL11	-0.061481507165466	-0.179216629781948	-0.98663000068799	0.324508749830966	0.718531399148108	Transcript	DLPFC
ENST00000610225.1	ENSG00000273389.1	ENSG00000273389	RP13-514E23.2	0.0754927950940027	0.929212661322192	0.986615053081148	0.324516069857094	0.718531399148108	Transcript	DLPFC
ENST00000238018.8	ENSG00000119125.16	ENSG00000119125	GDA	0.157669228216006	0.120693770491768	0.986581293162934	0.324532602899764	0.718548680819968	Transcript	DLPFC
ENST00000510989.1	ENSG00000112200.16	ENSG00000112200	ZNF451	-0.057407585847857	-0.774331255897702	-0.98647854662933	0.324582923733213	0.718614756887349	Transcript	DLPFC
ENST00000445766.6	ENSG00000139174.10	ENSG00000139174	PRICKLE1	0.15116684487894	3.82933430799057	0.986458876885695	0.324592557709475	0.718614756887349	Transcript	DLPFC
ENST00000465287.1	ENSG00000100105.17	ENSG00000100105	PATZ1	-0.141771116754015	-1.11776443073395	-0.986417971035202	0.32461259344432	0.718614756887349	Transcript	DLPFC
ENST00000424598.5	ENSG00000106638.15	ENSG00000106638	TBL2	0.426901166387975	-0.799544520975176	0.986389497194824	0.324626540442915	0.718614756887349	Transcript	DLPFC
ENST00000407637.5	ENSG00000138641.15	ENSG00000138641	HERC3	-0.027896673988874	2.79227935561518	-0.986387837077526	0.324627353610281	0.718614756887349	Transcript	DLPFC
ENST00000487459.5	ENSG00000004866.19	ENSG00000004866	ST7	0.0569815721230402	1.85625274389833	0.986364068689029	0.324638996113064	0.718614756887349	Transcript	DLPFC
ENST00000596657.1	ENSG00000125652.7	ENSG00000125652	ALKBH7	0.248148651246541	-3.14118674843921	0.986356632472268	0.324642638661521	0.718614756887349	Transcript	DLPFC
ENST00000626781.1	ENSG00000280486.1	ENSG00000280486	LLNLR-307A6.1	-0.119664757453011	-0.271129439321047	-0.986339729461023	0.324650918513845	0.718614756887349	Transcript	DLPFC
ENST00000455100.2	ENSG00000134864.10	ENSG00000134864	GGACT	0.326705039316902	-2.21361615001125	0.986332697830844	0.324654362962052	0.718614756887349	Transcript	DLPFC
ENST00000590628.1	ENSG00000267575.6	ENSG00000267575	CTC-459F4.3	0.0458722818936754	0.851896553018025	0.986331960904367	0.324654723947307	0.718614756887349	Transcript	DLPFC
ENST00000514307.5	ENSG00000138750.14	ENSG00000138750	NUP54	-0.234675579618976	-2.03429611842034	-0.986312331679597	0.324664339468109	0.718614756887349	Transcript	DLPFC
ENST00000628027.2	ENSG00000007516.13	ENSG00000007516	BAIAP3	0.337245831059268	-1.29519531301048	0.986306509391418	0.324667191594798	0.718614756887349	Transcript	DLPFC
ENST00000468261.1	ENSG00000143127.12	ENSG00000143127	ITGA10	0.0480277360575436	0.213001498186327	0.986254963213679	0.324692442902252	0.718632597098755	Transcript	DLPFC
ENST00000572954.1	ENSG00000103363.14	ENSG00000103363	TCEB2	0.0461000877737031	2.2726494202131	0.986245037636364	0.324697305365654	0.718632597098755	Transcript	DLPFC
ENST00000446329.6	ENSG00000152359.14	ENSG00000152359	POC5	-0.343547391249785	-3.77359144296968	-0.986236309562746	0.324701581220611	0.718632597098755	Transcript	DLPFC
ENST00000425750.2	ENSG00000237505.6	ENSG00000237505	PKN2-AS1	0.127174181754143	-1.84819444496936	0.986218782589077	0.324710167739339	0.718632597098755	Transcript	DLPFC
ENST00000466324.1	ENSG00000110076.18	ENSG00000110076	NRXN2	-0.0447118733197599	0.446669682476737	-0.98620055118516	0.324719099518133	0.718633045861004	Transcript	DLPFC
ENST00000442119.5	ENSG00000234608.7	ENSG00000234608	MAPKAPK5-AS1	0.0450112756429628	1.37127987586088	0.986144994744006	0.324746318261221	0.718671228466212	Transcript	DLPFC
ENST00000540753.5	ENSG00000095303.14	ENSG00000095303	PTGS1	-0.18896694185545	-1.74943792771658	-0.98612970070526	0.324753811524773	0.718671228466212	Transcript	DLPFC
ENST00000504156.5	ENSG00000170445.12	ENSG00000170445	HARS	0.0520935751606741	1.0597003661994	0.986082743079525	0.324776818963973	0.718702824364889	Transcript	DLPFC
ENST00000533166.5	ENSG00000175334.7	ENSG00000175334	BANF1	0.163976844701862	-1.05626435492533	0.986016793315703	0.324809133622844	0.718755014078267	Transcript	DLPFC
ENST00000341754.8	ENSG00000113456.18	ENSG00000113456	RAD1	0.0922364019842433	0.59548023962898	0.985973891883135	0.324830155981138	0.718782213451394	Transcript	DLPFC
ENST00000636206.1	ENSG00000198689.10	ENSG00000198689	SLC9A6	0.135982167350274	6.65792187540462	0.985929364034517	0.324851976248718	0.7188059527472	Transcript	DLPFC
ENST00000492164.5	ENSG00000113845.9	ENSG00000113845	TIMMDC1	-0.0429238685419546	1.51175567164904	-0.985916365065827	0.324858346397477	0.7188059527472	Transcript	DLPFC
ENST00000308774.6	ENSG00000173113.6	ENSG00000173113	TRMT112	0.0488722032483082	2.42992057079745	0.985894778989482	0.324868924841449	0.718810040190873	Transcript	DLPFC
ENST00000614983.1	ENSG00000277170.1	ENSG00000277170	RP11-295D4.4	0.0692518917647814	-1.66009602902513	0.985876628433369	0.324877819853177	0.718810402726559	Transcript	DLPFC
ENST00000476581.6	ENSG00000154767.14	ENSG00000154767	XPC	-0.292236885040609	-1.06075560218501	-0.98578697994404	0.324921756068493	0.718873387725008	Transcript	DLPFC
ENST00000476232.6	ENSG00000242193.9	ENSG00000242193	RP11-568K15.1	-0.032586756065163	2.55707224453325	-0.985772175507071	0.324929012012539	0.718873387725008	Transcript	DLPFC
ENST00000371080.5	ENSG00000185483.11	ENSG00000185483	ROR1	0.0866055263057433	-1.0886380401166	0.985762988767287	0.324933514666593	0.718873387725008	Transcript	DLPFC
ENST00000347992.11	ENSG00000141503.15	ENSG00000141503	MINK1	0.0852321140415531	5.85949565268571	0.985747278753937	0.324941214636884	0.718873387725008	Transcript	DLPFC
ENST00000311317.8	ENSG00000136051.13	ENSG00000136051	KIAA1033	-0.0212379936843499	4.09854258053272	-0.985722059560355	0.324953575604037	0.718881416100219	Transcript	DLPFC
ENST00000588369.1	ENSG00000267672.1	ENSG00000267672	CTD-2293H3.1	0.0342698322284332	0.481280140194049	0.985662226864328	0.324982903306109	0.718926977844471	Transcript	DLPFC
ENST00000380026.7	ENSG00000138778.11	ENSG00000138778	CENPE	-0.0548757932119834	1.65765395786602	-0.985599968026118	0.325013422046825	0.71893923175864	Transcript	DLPFC
ENST00000478596.5	ENSG00000102226.9	ENSG00000102226	USP11	-0.0740159335587064	-0.990251922860119	-0.985581579289898	0.325022436403586	0.71893923175864	Transcript	DLPFC
ENST00000575662.1	ENSG00000132382.14	ENSG00000132382	MYBBP1A	0.0701564969070074	-0.918978132892973	0.98556331438905	0.325031390216654	0.71893923175864	Transcript	DLPFC
ENST00000459824.1	ENSG00000099991.17	ENSG00000099991	CABIN1	0.0568202682839585	-0.736017084503469	0.985558666520481	0.325033668718827	0.71893923175864	Transcript	DLPFC
ENST00000451158.5	ENSG00000196652.11	ENSG00000196652	ZKSCAN5	-0.191667191870456	1.36145591247508	-0.985545555374235	0.325040096189014	0.71893923175864	Transcript	DLPFC
ENST00000462328.2	ENSG00000124228.14	ENSG00000124228	DDX27	0.150839893604431	-2.20022776103835	0.985535489211594	0.325045030974888	0.71893923175864	Transcript	DLPFC
ENST00000317538.9	ENSG00000163867.16	ENSG00000163867	ZMYM6	0.313017643177342	0.642871046072822	0.985493353977017	0.325065687675643	0.71893923175864	Transcript	DLPFC
ENST00000370267.1	ENSG00000117505.12	ENSG00000117505	DR1	0.0355829112149751	3.17849447199295	0.985492257932802	0.325066225020217	0.71893923175864	Transcript	DLPFC
ENST00000540164.6	ENSG00000205336.11	ENSG00000205336	ADGRG1	0.433575870109854	0.340018047891393	0.985490601510558	0.325067037095772	0.71893923175864	Transcript	DLPFC
ENST00000570932.5	ENSG00000181409.11	ENSG00000181409	AATK	-0.134034200314498	2.47939136885847	-0.985455148936937	0.325084418349232	0.718958358883472	Transcript	DLPFC
ENST00000515343.1	ENSG00000251152.1	ENSG00000251152	RP11-281P23.1	0.0253284137273662	2.45003135892846	0.985401375179277	0.325110783047517	0.7189973522794	Transcript	DLPFC
ENST00000584265.1	ENSG00000011028.13	ENSG00000011028	MRC2	-0.31804242997957	-2.83846365867388	-0.985343561906907	0.325139129835226	0.719031155371186	Transcript	DLPFC
ENST00000395285.3	ENSG00000101199.12	ENSG00000101199	ARFGAP1	-0.072124863341791	1.67398380475991	-0.98533457672441	0.325143535561341	0.719031155371186	Transcript	DLPFC
ENST00000360916.9	ENSG00000163138.18	ENSG00000163138	PACRGL	0.0704899154521636	2.74896868482074	0.985294524204478	0.325163175084145	0.719055271835193	Transcript	DLPFC
ENST00000460141.1	ENSG00000204428.12	ENSG00000204428	LY6G5C	-0.0600400598313073	-0.346172607677707	-0.98526246934867	0.325178893556753	0.719070716353662	Transcript	DLPFC
ENST00000358965.10	ENSG00000137497.17	ENSG00000137497	NUMA1	-0.0636528876254897	4.49566573119787	-0.985176546822139	0.3252210291193	0.719126928908763	Transcript	DLPFC
ENST00000519851.5	ENSG00000156011.16	ENSG00000156011	PSD3	-0.110125977776285	-0.416588981450646	-0.9851750073986	0.325221784070002	0.719126928908763	Transcript	DLPFC
ENST00000506755.1	ENSG00000131503.20	ENSG00000131503	ANKHD1	-0.0409361846439516	0.705572461293125	-0.9851102308776	0.3252535522458	0.719172297570039	Transcript	DLPFC
ENST00000521527.5	ENSG00000037749.11	ENSG00000037749	MFAP3	0.0837901127908184	-1.1156713678176	0.985097547106989	0.325259772950828	0.719172297570039	Transcript	DLPFC
ENST00000360505.9	ENSG00000138780.14	ENSG00000138780	GSTCD	0.370301051221025	-3.75889242034613	0.985043641174411	0.325286211769033	0.719211439675283	Transcript	DLPFC
ENST00000340309.7	ENSG00000244687.11	ENSG00000244687	UBE2V1	-0.329942425032948	-2.89740098627645	-0.985017684223915	0.325298943170929	0.719215190635765	Transcript	DLPFC
ENST00000455112.6	ENSG00000161040.16	ENSG00000161040	FBXL13	-0.302487862219486	-1.97981182992991	-0.985004560131344	0.32530538041838	0.719215190635765	Transcript	DLPFC
ENST00000267176.8	ENSG00000139697.12	ENSG00000139697	SBNO1	0.0265123638120815	6.95006789933701	0.984928872197514	0.325342506282102	0.719277955708861	Transcript	DLPFC
ENST00000638007.1	ENSG00000169554.17	ENSG00000169554	ZEB2	0.26203978198263	0.437356212769981	0.984902419539318	0.325355482289489	0.719284045622227	Transcript	DLPFC
ENST00000524458.5	ENSG00000174483.19	ENSG00000174483	BBS1	0.0895576244897855	-1.34303435633185	0.984887635221032	0.325362734691799	0.719284045622227	Transcript	DLPFC
ENST00000562840.1	ENSG00000260456.6	ENSG00000260456	C16orf95	-0.0534766703475827	-0.579190812027469	-0.984843297786719	0.325384484918456	0.719312813562517	Transcript	DLPFC
ENST00000456951.5	ENSG00000213265.8	ENSG00000213265	TSGA13	0.0255612119462241	2.99531647930278	0.984796088562415	0.325407644978076	0.719335026211244	Transcript	DLPFC
ENST00000341164.8	ENSG00000166704.11	ENSG00000166704	ZNF606	-0.0288529605706715	3.42458646297263	-0.9847747055806	0.325418135467362	0.719335026211244	Transcript	DLPFC
ENST00000519219.1	ENSG00000104228.12	ENSG00000104228	TRIM35	0.0881763357945416	-0.316365381079883	0.984758636252209	0.325426019224071	0.719335026211244	Transcript	DLPFC
ENST00000620012.4	ENSG00000278318.4	ENSG00000278318	ZNF229	-0.0538713521180099	2.2469157675916	-0.984742188716327	0.325434088661975	0.719335026211244	Transcript	DLPFC
ENST00000422793.1	ENSG00000233723.7	ENSG00000233723	LINC01122	0.060391160079765	-0.662981832467438	0.984727470936513	0.325441309563254	0.719335026211244	Transcript	DLPFC
ENST00000603363.5	ENSG00000062282.14	ENSG00000062282	DGAT2	0.077006690266045	-0.327325022648073	0.984715958084671	0.325446958121761	0.719335026211244	Transcript	DLPFC
ENST00000635178.1	ENSG00000139597.17	ENSG00000139597	N4BP2L1	0.204955268282801	0.235890356336419	0.984676926991602	0.325466108450702	0.719340236724021	Transcript	DLPFC
ENST00000431601.5	ENSG00000114745.13	ENSG00000114745	GORASP1	0.188534364034503	-0.746179205178528	0.9846755365038	0.325466790697257	0.719340236724021	Transcript	DLPFC
ENST00000401401.7	ENSG00000136297.14	ENSG00000136297	MMD2	0.0808983893152987	2.63236463544813	0.984652847575932	0.325477923212321	0.719345529779887	Transcript	DLPFC
ENST00000469754.2	ENSG00000176124.11	ENSG00000176124	DLEU1	0.0405724455908005	0.164927108883509	0.984605649323959	0.325501082232208	0.719377401866554	Transcript	DLPFC
ENST00000522589.1	ENSG00000254370.1	ENSG00000254370	RP11-181B11.1	0.0676969065080818	-1.40605217226737	0.984539368301412	0.325533606514768	0.71942996949268	Transcript	DLPFC
ENST00000563277.5	ENSG00000128989.10	ENSG00000128989	ARPP19	-0.0786433383918928	2.95113776701752	-0.984519075631215	0.325543564609035	0.719432664310741	Transcript	DLPFC
ENST00000521576.1	ENSG00000165102.14	ENSG00000165102	HGSNAT	-0.0388330024671295	2.50832229348525	-0.984444635168999	0.325580096011986	0.719482529384904	Transcript	DLPFC
ENST00000503300.5	ENSG00000215375.6	ENSG00000215375	MYL5	0.119317421456622	-1.20907233542873	0.984387969481369	0.32560790629973	0.719482529384904	Transcript	DLPFC
ENST00000398409.1	ENSG00000101439.8	ENSG00000101439	CST3	0.251134682421207	5.59951000182612	0.984387883394613	0.32560794855042	0.719482529384904	Transcript	DLPFC
ENST00000493683.5	ENSG00000103549.21	ENSG00000103549	RNF40	-0.24727965384614	1.01894701159592	-0.984370651613358	0.325616405842441	0.719482529384904	Transcript	DLPFC
ENST00000464850.5	ENSG00000184517.11	ENSG00000184517	ZFP1	-0.32569139754261	-2.29842430457289	-0.984357193421416	0.325623011171111	0.719482529384904	Transcript	DLPFC
ENST00000481708.1	ENSG00000163029.15	ENSG00000163029	SMC6	-0.039022608373849	2.34701137780146	-0.984350236266473	0.325626425801917	0.719482529384904	Transcript	DLPFC
ENST00000416865.6	ENSG00000112851.14	ENSG00000112851	ERBIN	-0.172755278084453	1.54391483338774	-0.98434844727079	0.325627303859992	0.719482529384904	Transcript	DLPFC
ENST00000358102.7	ENSG00000151623.14	ENSG00000151623	NR3C2	-0.242094397862055	3.13653728052218	-0.984302478084644	0.325649866554961	0.719505530449246	Transcript	DLPFC
ENST00000531432.1	ENSG00000110075.14	ENSG00000110075	PPP6R3	-0.033235053168629	1.240796261253	-0.9842744818103	0.325663608246909	0.719505530449246	Transcript	DLPFC
ENST00000407712.1	ENSG00000114423.18	ENSG00000114423	CBLB	0.127491163714918	-0.845764232079382	0.984260432765088	0.32567050422329	0.719505530449246	Transcript	DLPFC
ENST00000622877.4	ENSG00000228696.8	ENSG00000228696	ARL17B	0.126561117906358	-1.95102956509127	0.984256015965693	0.325672672229775	0.719505530449246	Transcript	DLPFC
ENST00000583966.1	ENSG00000108389.9	ENSG00000108389	MTMR4	-0.0636687291478283	-0.826795907894472	-0.984210206256825	0.325695158693867	0.71951663218461	Transcript	DLPFC
ENST00000590262.1	ENSG00000130254.11	ENSG00000130254	SAFB2	0.0361908480798918	2.05003067999602	0.984210169505779	0.325695176734142	0.71951663218461	Transcript	DLPFC
ENST00000222390.9	ENSG00000019991.15	ENSG00000019991	HGF	0.0908811376360335	2.67956365975614	0.984154394168573	0.325722556363881	0.719557809798729	Transcript	DLPFC
ENST00000507468.5	ENSG00000172493.20	ENSG00000172493	AFF1	-0.105510214193757	0.963164944183142	-0.984102006352023	0.325748274458008	0.719595314782238	Transcript	DLPFC
ENST00000620267.1	ENSG00000277481.1	ENSG00000277481	PKD1L3	0.106729886613175	-1.63202684939396	0.984029872016253	0.325783688633293	0.719621837667072	Transcript	DLPFC
ENST00000344893.4	ENSG00000197332.8	ENSG00000197332	CTC-499B15.5	-0.048561508261617	0.731081823402363	-0.984013873025485	0.325791543639228	0.719621837667072	Transcript	DLPFC
ENST00000283351.8	ENSG00000153339.13	ENSG00000153339	TRAPPC8	0.0599252169944626	3.15907895026414	0.984009631306044	0.325793626212042	0.719621837667072	Transcript	DLPFC
ENST00000554107.2	ENSG00000119596.17	ENSG00000119596	YLPM1	0.0362171756884956	3.05734139888078	0.984006334260666	0.325795244980712	0.719621837667072	Transcript	DLPFC
ENST00000613207.4	ENSG00000151150.21	ENSG00000151150	ANK3	-0.290219338831606	-0.175623327783015	-0.98395455682915	0.325820667122577	0.719657464636479	Transcript	DLPFC
ENST00000525455.5	ENSG00000168002.11	ENSG00000168002	POLR2G	-0.199712875609798	-2.29407133118314	-0.983937876359083	0.325828857323358	0.719657464636479	Transcript	DLPFC
ENST00000373208.5	ENSG00000138316.10	ENSG00000138316	ADAMTS14	-0.368737999331695	-3.69273297300301	-0.983904023843583	0.325845479504347	0.719674870319367	Transcript	DLPFC
ENST00000452733.6	ENSG00000105443.13	ENSG00000105443	CYTH2	-0.146817146030553	-1.77074683615086	-0.983873000883172	0.325860712810199	0.719689207627568	Transcript	DLPFC
ENST00000530691.5	ENSG00000133816.13	ENSG00000133816	MICAL2	0.117771152764624	2.35814853667541	0.983732295084091	0.325929809876955	0.719822503359715	Transcript	DLPFC
ENST00000569380.5	ENSG00000162032.15	ENSG00000162032	SPSB3	-0.142130150713888	-1.145437862876	-0.983675460712563	0.325957722514672	0.719856630341598	Transcript	DLPFC
ENST00000330295.9	ENSG00000164932.12	ENSG00000164932	CTHRC1	0.207343394772359	-1.59077731692032	0.983662565690965	0.325964055766931	0.719856630341598	Transcript	DLPFC
ENST00000485292.1	ENSG00000188529.14	ENSG00000188529	SRSF10	-0.0528414272136693	1.45967028357926	-0.983647421229678	0.325971493910076	0.719856630341598	Transcript	DLPFC
ENST00000456829.6	ENSG00000110002.15	ENSG00000110002	VWA5A	-0.0805174210869985	1.10173432187527	-0.983613282612393	0.325988261365371	0.719868199479389	Transcript	DLPFC
ENST00000486433.5	ENSG00000135423.12	ENSG00000135423	GLS2	0.287690933581283	-3.50206669867156	0.983579097585665	0.326005052179284	0.719868199479389	Transcript	DLPFC
ENST00000580072.5	ENSG00000108854.15	ENSG00000108854	SMURF2	-0.110859829966178	-2.10017212940345	-0.983540521147521	0.326024000620656	0.719868199479389	Transcript	DLPFC
ENST00000261606.11	ENSG00000101605.12	ENSG00000101605	MYOM1	-0.366830071785317	-3.59907597974827	-0.983524426663597	0.326031906316459	0.719868199479389	Transcript	DLPFC
ENST00000559140.2	ENSG00000166173.10	ENSG00000166173	LARP6	-0.0869642629061563	-0.0529171562279933	-0.983521924658807	0.326033135325713	0.719868199479389	Transcript	DLPFC
ENST00000373330.1	ENSG00000197056.9	ENSG00000197056	ZMYM1	-0.362641743296324	-3.5026576413001	-0.983513111303818	0.326037464556081	0.719868199479389	Transcript	DLPFC
ENST00000393259.6	ENSG00000166012.15	ENSG00000166012	TAF1D	0.235638495789112	-1.7159030310232	0.983512141738069	0.326037940821213	0.719868199479389	Transcript	DLPFC
ENST00000343998.7	ENSG00000187773.8	ENSG00000187773	FAM69C	-0.0603624931802259	2.4201450730374	-0.983441738425153	0.326072525190696	0.719925251592321	Transcript	DLPFC
ENST00000417257.5	ENSG00000171877.20	ENSG00000171877	FRMD5	-0.0617145032962106	4.34712250636575	-0.983353981817905	0.326115637408978	0.719981186332527	Transcript	DLPFC
ENST00000521345.1	ENSG00000186106.11	ENSG00000186106	ANKRD46	0.0846546820219688	-0.332346928009952	0.983347851567294	0.326118649158321	0.719981186332527	Transcript	DLPFC
ENST00000518855.5	ENSG00000113282.13	ENSG00000113282	CLINT1	-0.0368768943382003	1.28710776161521	-0.983314919385981	0.326134828819943	0.719981186332527	Transcript	DLPFC
ENST00000623423.1	ENSG00000279593.1	ENSG00000279593	RP11-131H24.5	-0.0355374814083042	0.48450428435542	-0.98329842245984	0.326142933997294	0.719981186332527	Transcript	DLPFC
ENST00000621469.4	ENSG00000114738.10	ENSG00000114738	MAPKAPK3	0.346704215326443	-1.56352537194535	0.983297776548161	0.326143251345677	0.719981186332527	Transcript	DLPFC
ENST00000613531.1	ENSG00000263956.6	ENSG00000263956	NBPF11	-0.13806038599984	-0.0724805604505226	-0.983282377311646	0.326150817335773	0.719981186332527	Transcript	DLPFC
ENST00000603264.1	ENSG00000270265.1	ENSG00000270265	RP11-731D1.4	0.0337354126739508	0.985554574634124	0.983243968061007	0.326169689160892	0.719981186332527	Transcript	DLPFC
ENST00000574501.1	ENSG00000070366.13	ENSG00000070366	SMG6	-0.106024569909905	-1.7976101920763	-0.983236793788825	0.326173214213898	0.719981186332527	Transcript	DLPFC
ENST00000549146.5	ENSG00000139910.19	ENSG00000139910	NOVA1	0.122679627609502	-0.816836133986915	0.983229968305441	0.326176567913859	0.719981186332527	Transcript	DLPFC
ENST00000558995.5	ENSG00000100884.9	ENSG00000100884	CPNE6	0.0805928574412651	1.17801434965209	0.983156092440717	0.326212868246181	0.720027757987883	Transcript	DLPFC
ENST00000395778.3	ENSG00000188130.13	ENSG00000188130	MAPK12	0.110518420606005	-2.12958648369154	0.983151431871913	0.326215158395059	0.720027757987883	Transcript	DLPFC
ENST00000397515.6	ENSG00000103275.19	ENSG00000103275	UBE2I	0.184556541277821	0.727076727566134	0.983114246019111	0.326233431463149	0.720030942111298	Transcript	DLPFC
ENST00000528193.5	ENSG00000111907.20	ENSG00000111907	TPD52L1	-0.152526966715696	-0.61161737277548	-0.983112899878527	0.326234092966992	0.720030942111298	Transcript	DLPFC
ENST00000582174.5	ENSG00000132589.15	ENSG00000132589	FLOT2	0.0581912685187973	-0.863953828135804	0.983056243319747	0.326261935229863	0.720073088350997	Transcript	DLPFC
ENST00000484775.1	ENSG00000180098.9	ENSG00000180098	TRNAU1AP	0.0693550640959889	0.231988331890833	0.98295350339306	0.326312427816255	0.720144181039798	Transcript	DLPFC
ENST00000463567.5	ENSG00000133624.13	ENSG00000133624	ZNF767P	-0.0195886410166492	3.54001001001184	-0.982947150371695	0.326315550240926	0.720144181039798	Transcript	DLPFC
ENST00000331835.9	ENSG00000183291.15	ENSG00000183291	SEP15	0.053077636550108	3.68152667045185	0.98293483097195	0.326321605116006	0.720144181039798	Transcript	DLPFC
ENST00000557403.5	ENSG00000100461.17	ENSG00000100461	RBM23	-0.183808120362091	-2.86315294251535	-0.982919507706892	0.326329136466417	0.720144181039798	Transcript	DLPFC
ENST00000480045.5	ENSG00000157193.15	ENSG00000157193	LRP8	0.126859174148678	-1.19591655167265	0.982819954282299	0.326378069514097	0.720211316676202	Transcript	DLPFC
ENST00000329970.7	ENSG00000155115.6	ENSG00000155115	GTF3C6	0.0415381110841091	3.2061552362084	0.982815942210007	0.32638004165035	0.720211316676202	Transcript	DLPFC
ENST00000539945.5	ENSG00000014641.17	ENSG00000014641	MDH1	0.0509606576030951	5.92729836201272	0.982799226354307	0.326388258421745	0.720211316676202	Transcript	DLPFC
ENST00000484051.5	ENSG00000154310.16	ENSG00000154310	TNIK	-0.0573054423788041	0.959265340295343	-0.982776004094369	0.326399673676207	0.720211316676202	Transcript	DLPFC
ENST00000478047.1	ENSG00000095485.16	ENSG00000095485	CWF19L1	0.0208224643696151	3.45891065888347	0.982768628161294	0.326403299482621	0.720211316676202	Transcript	DLPFC
ENST00000380050.7	ENSG00000058091.16	ENSG00000058091	CDK14	0.0421433752331801	5.6050859867737	0.982658221975682	0.326457575276996	0.720302818973996	Transcript	DLPFC
ENST00000583057.1	ENSG00000101773.17	ENSG00000101773	RBBP8	0.133747687068922	-0.316824566923312	0.982647388171798	0.326462901503432	0.720302818973996	Transcript	DLPFC
ENST00000342444.8	ENSG00000138303.17	ENSG00000138303	ASCC1	0.150382144640658	-1.09533996598263	0.982614901103971	0.326478873470865	0.720302818973996	Transcript	DLPFC
ENST00000581544.5	ENSG00000161960.14	ENSG00000161960	EIF4A1	-0.286131160398279	-4.37277937464732	-0.982588909734329	0.32649165225534	0.720302818973996	Transcript	DLPFC
ENST00000589720.5	ENSG00000197563.9	ENSG00000197563	PIGN	-0.0455069158451896	0.688530597201013	-0.982561123923162	0.32650531364677	0.720302818973996	Transcript	DLPFC
ENST00000476145.1	ENSG00000163655.15	ENSG00000163655	GMPS	-0.201787130569891	-2.20903247968008	-0.982522605052468	0.326524252756015	0.720302818973996	Transcript	DLPFC
ENST00000393695.7	ENSG00000137497.17	ENSG00000137497	NUMA1	0.0311590624319568	5.6838512719383	0.982492055148222	0.326539274162349	0.720302818973996	Transcript	DLPFC
ENST00000630476.1	ENSG00000233705.6	ENSG00000233705	SLC26A4-AS1	0.291910246923441	-0.213166454732398	0.982460021974629	0.326555025377407	0.720302818973996	Transcript	DLPFC
ENST00000454748.7	ENSG00000063127.15	ENSG00000063127	SLC6A16	-0.200205027569024	-2.10415230524711	-0.98245336271344	0.32655829990307	0.720302818973996	Transcript	DLPFC
ENST00000456208.2	ENSG00000179796.11	ENSG00000179796	LRRC3B	-0.274945210110252	-0.384469972532722	-0.982424389806742	0.326572546856988	0.720302818973996	Transcript	DLPFC
ENST00000470628.2	ENSG00000111785.18	ENSG00000111785	RIC8B	0.074947801579696	1.464474001865	0.982414830437056	0.326577247609967	0.720302818973996	Transcript	DLPFC
ENST00000306200.6	ENSG00000168818.9	ENSG00000168818	STX18	0.0306759512988175	3.1283913754801	0.98240823679129	0.326580490014743	0.720302818973996	Transcript	DLPFC
ENST00000330793.1	ENSG00000167850.3	ENSG00000167850	CD300C	-0.0892069381977089	-2.02456455443857	-0.982406908403839	0.326581143247679	0.720302818973996	Transcript	DLPFC
ENST00000273368.8	ENSG00000144834.13	ENSG00000144834	TAGLN3	0.15479564142815	3.07947149634227	0.98240072185753	0.326584185485636	0.720302818973996	Transcript	DLPFC
ENST00000453260.6	ENSG00000215788.9	ENSG00000215788	TNFRSF25	0.139680756859767	-0.448652579956915	0.982381523554061	0.326593626380917	0.720302818973996	Transcript	DLPFC
ENST00000335251.10	ENSG00000164066.12	ENSG00000164066	INTU	0.0185892693850698	6.91724898388977	0.982374534707188	0.32659706323774	0.720302818973996	Transcript	DLPFC
ENST00000508554.1	ENSG00000128050.8	ENSG00000128050	PAICS	-0.0329127943523803	1.70592715308783	-0.982364467020576	0.326602014195741	0.720302818973996	Transcript	DLPFC
ENST00000488608.5	ENSG00000126970.15	ENSG00000126970	ZC4H2	-0.0759341874166949	0.028331493905618	-0.982355005396935	0.326606667156492	0.720302818973996	Transcript	DLPFC
ENST00000531331.1	ENSG00000148950.9	ENSG00000148950	IMMP1L	-0.262903430107058	-3.22820153462329	-0.982330491213989	0.326618722744321	0.720302818973996	Transcript	DLPFC
ENST00000409351.4	ENSG00000119866.20	ENSG00000119866	BCL11A	-0.128900736171008	-1.22860373889943	-0.982244618485614	0.326660955534895	0.720302818973996	Transcript	DLPFC
ENST00000574506.5	ENSG00000129221.15	ENSG00000129221	AIPL1	0.0317020078148436	2.17218663662544	0.982243048353023	0.326661727769926	0.720302818973996	Transcript	DLPFC
ENST00000369426.9	ENSG00000116874.11	ENSG00000116874	WARS2	0.12206680852697	0.779702487068172	0.982240601717183	0.326662931096093	0.720302818973996	Transcript	DLPFC
ENST00000634973.1	ENSG00000169519.20	ENSG00000169519	METTL15	0.0406528729046216	1.0908194513865	0.982231427527866	0.326667443253107	0.720302818973996	Transcript	DLPFC
ENST00000271915.8	ENSG00000143603.18	ENSG00000143603	KCNN3	-0.0485596436103256	5.92128254214746	-0.982195044957383	0.326685337754548	0.720302818973996	Transcript	DLPFC
ENST00000574285.2	ENSG00000182831.11	ENSG00000182831	C16orf72	0.0249941777609397	8.23780935028969	0.982192268845542	0.326686703191132	0.720302818973996	Transcript	DLPFC
ENST00000488395.1	ENSG00000101160.13	ENSG00000101160	CTSZ	-0.123702735068268	-1.79424209079266	-0.98218965889822	0.326687986902737	0.720302818973996	Transcript	DLPFC
ENST00000567150.1	ENSG00000261060.1	ENSG00000261060	RP11-545A16.4	0.047987412886946	-0.0707333278472114	0.982157140447489	0.326703981490987	0.720302818973996	Transcript	DLPFC
ENST00000360059.5	ENSG00000107937.18	ENSG00000107937	GTPBP4	-0.140601695770079	-1.75221803992353	-0.982137560474657	0.326713612380826	0.720302818973996	Transcript	DLPFC
ENST00000417036.1	ENSG00000134077.15	ENSG00000134077	THUMPD3	0.0683543920502584	0.0654632320530701	0.982134032853087	0.326715347547703	0.720302818973996	Transcript	DLPFC
ENST00000443374.6	ENSG00000226200.6	ENSG00000226200	SGMS1-AS1	-0.029686555091788	3.11401036807665	-0.982128160535688	0.326718236037149	0.720302818973996	Transcript	DLPFC
ENST00000590600.1	ENSG00000177511.5	ENSG00000177511	ST8SIA3	0.290541281536681	-0.874078333926424	0.982123596415322	0.326720481059035	0.720302818973996	Transcript	DLPFC
ENST00000610585.4	ENSG00000225210.9	ENSG00000225210	DUXAP9	0.0687213606362412	1.09469576624151	0.982114925740471	0.326724746060781	0.720302818973996	Transcript	DLPFC
ENST00000490241.1	ENSG00000138835.22	ENSG00000138835	RGS3	0.240221950820015	-3.03098334859358	0.982073742166569	0.326745004266533	0.720324343465374	Transcript	DLPFC
ENST00000392250.6	ENSG00000178904.18	ENSG00000178904	DPY19L3	0.194108164467457	3.39729691223653	0.982059503344669	0.326752008535649	0.720324343465374	Transcript	DLPFC
ENST00000610902.4	ENSG00000160352.15	ENSG00000160352	ZNF714	-0.24123597968379	0.708385834932505	-0.981978933476099	0.32679164378924	0.720367370552947	Transcript	DLPFC
ENST00000440779.5	ENSG00000144451.18	ENSG00000144451	SPAG16	0.0762189868706556	0.331876780513209	0.981974819514543	0.326793667680965	0.720367370552947	Transcript	DLPFC
ENST00000544112.5	ENSG00000139370.10	ENSG00000139370	SLC15A4	-0.0355428873102595	1.24713235605364	-0.981966467341158	0.326797776615344	0.720367370552947	Transcript	DLPFC
ENST00000473501.1	ENSG00000163975.11	ENSG00000163975	MELTF	-0.0803295976526484	-1.67640446994149	-0.981932214830246	0.326814627829698	0.720385227592051	Transcript	DLPFC
ENST00000623070.3	ENSG00000228794.8	ENSG00000228794	LINC01128	-0.111056914503532	-2.15693125725011	-0.98188248710314	0.326839093397955	0.720419867260333	Transcript	DLPFC
ENST00000614482.4	ENSG00000278540.4	ENSG00000278540	ACACA	0.183320188514424	-1.78919634402108	0.981802691253521	0.326878354692922	0.720468435774228	Transcript	DLPFC
ENST00000574224.1	ENSG00000103222.18	ENSG00000103222	ABCC1	-0.0664080679270569	-0.0506719425330282	-0.981802130720265	0.326878630498366	0.720468435774228	Transcript	DLPFC
ENST00000429625.5	ENSG00000002822.15	ENSG00000002822	MAD1L1	0.187480876669113	-1.90488763500495	0.981771577758416	0.326893664043375	0.720475138889771	Transcript	DLPFC
ENST00000590442.1	ENSG00000074657.13	ENSG00000074657	ZNF532	-0.0278675138553352	3.31570663375815	-0.981760379005302	0.326899174488182	0.720475138889771	Transcript	DLPFC
ENST00000430247.1	ENSG00000232855.6	ENSG00000232855	AF131217.1	0.20943042014348	-2.53483478339658	0.981736346135157	0.326911000277509	0.720481397552592	Transcript	DLPFC
ENST00000532320.5	ENSG00000177225.16	ENSG00000177225	PDDC1	0.0437450183524887	1.3651482202485	0.981718714020573	0.326919676641847	0.720481397552592	Transcript	DLPFC
ENST00000489544.1	ENSG00000168066.20	ENSG00000168066	SF1	-0.0682081158576913	2.38588764600329	-0.981701253753394	0.326928268591983	0.720481397552592	Transcript	DLPFC
ENST00000372935.5	ENSG00000188917.14	ENSG00000188917	TRMT2B	-0.2496718555022	-2.09783474302201	-0.981658047651752	0.326949530335729	0.72049510129157	Transcript	DLPFC
ENST00000536630.5	ENSG00000125746.15	ENSG00000125746	EML2	0.120601967229917	1.43317824118197	0.981653049265409	0.326951990102297	0.72049510129157	Transcript	DLPFC
ENST00000510492.1	ENSG00000131188.11	ENSG00000131188	PRR7	0.329817558714099	-2.67179373208074	0.981609908970924	0.326973220466328	0.720497505723902	Transcript	DLPFC
ENST00000261517.9	ENSG00000129003.15	ENSG00000129003	VPS13C	0.336056763688074	4.33337782912648	0.98156341340643	0.326996103045232	0.720497505723902	Transcript	DLPFC
ENST00000465639.5	ENSG00000197558.11	ENSG00000197558	SSPO	0.14122304946585	-1.11975885753038	0.981557352594493	0.326999085922989	0.720497505723902	Transcript	DLPFC
ENST00000533683.6	ENSG00000141858.11	ENSG00000141858	SAMD1	0.0238689460232738	3.29209429339107	0.98154917373356	0.327003111243872	0.720497505723902	Transcript	DLPFC
ENST00000463042.1	ENSG00000054282.15	ENSG00000054282	SDCCAG8	-0.0714926172123589	-0.487349129672555	-0.981543322274258	0.327005991126991	0.720497505723902	Transcript	DLPFC
ENST00000434627.1	ENSG00000230074.1	ENSG00000230074	RP11-195F19.9	0.0475090656965378	0.275746070691242	0.981502658480651	0.327026004877467	0.720497505723902	Transcript	DLPFC
ENST00000559736.5	ENSG00000140471.16	ENSG00000140471	LINS1	0.166589776110899	-2.48508180162794	0.981497247846226	0.327028667923054	0.720497505723902	Transcript	DLPFC
ENST00000503859.5	ENSG00000071242.11	ENSG00000071242	RPS6KA2	-0.0481934924507417	3.10926160862737	-0.981492477035629	0.327031016067208	0.720497505723902	Transcript	DLPFC
ENST00000346833.8	ENSG00000108788.11	ENSG00000108788	MLX	0.30713450441368	-3.15420751395724	0.981482445966655	0.327035953292571	0.720497505723902	Transcript	DLPFC
ENST00000610297.1	ENSG00000277147.4	ENSG00000277147	LINC00869	0.0894377122610145	-1.30297640411055	0.981473009800199	0.32704059775525	0.720497505723902	Transcript	DLPFC
ENST00000598928.1	ENSG00000152454.3	ENSG00000152454	ZNF256	0.102564632001323	1.21633749948487	0.981453917943819	0.3270499948612	0.720498927667595	Transcript	DLPFC
ENST00000263707.5	ENSG00000115112.7	ENSG00000115112	TFCP2L1	0.110554082094816	0.776473034103008	0.98141657818572	0.327068374183463	0.720520137042145	Transcript	DLPFC
ENST00000485025.1	ENSG00000241127.7	ENSG00000241127	YAE1D1	-0.0616895185127616	-1.03419710814195	-0.981385077422842	0.327083879967703	0.720530538297441	Transcript	DLPFC
ENST00000619318.1	ENSG00000273901.1	ENSG00000273901	CTD-2619J13.27	0.0643466399226947	-0.832489159651261	0.981371426103684	0.327090599776383	0.720530538297441	Transcript	DLPFC
ENST00000463103.6	ENSG00000151276.23	ENSG00000151276	MAGI1	0.0775940142054374	4.02753499126448	0.981266838647225	0.327142085531695	0.720599129171962	Transcript	DLPFC
ENST00000397100.6	ENSG00000146540.14	ENSG00000146540	C7orf50	-0.417243753927763	-2.56106310862422	-0.981254857534075	0.327147983867557	0.720599129171962	Transcript	DLPFC
ENST00000258243.6	ENSG00000135763.9	ENSG00000135763	URB2	-0.0174149414767323	3.56998357158238	-0.981254833254143	0.327147995820706	0.720599129171962	Transcript	DLPFC
ENST00000615399.1	ENSG00000251209.7	ENSG00000251209	LINC00923	0.102096468920026	-2.00080269407757	0.981235295614051	0.327157614405121	0.72060103596143	Transcript	DLPFC
ENST00000636354.1	ENSG00000283213.1	ENSG00000283213	CTC-591M7.1	0.0556891187291769	0.211939689349134	0.981146548500873	0.327201307857899	0.720670173056464	Transcript	DLPFC
ENST00000438932.2	ENSG00000182013.17	ENSG00000182013	PNMAL1	0.0617510051858189	4.34879798928552	0.981089435743119	0.327229428571729	0.720670173056464	Transcript	DLPFC
ENST00000405764.7	ENSG00000173452.13	ENSG00000173452	TMEM196	0.0611943365602988	3.74381943181192	0.981056710395688	0.327245542321569	0.720670173056464	Transcript	DLPFC
ENST00000467406.2	ENSG00000005486.16	ENSG00000005486	RHBDD2	0.112373551510495	-1.84280660488254	0.9810479554923	0.327249853267211	0.720670173056464	Transcript	DLPFC
ENST00000589985.5	ENSG00000105220.14	ENSG00000105220	GPI	0.0379037122391169	3.17958038780116	0.981044224220441	0.327251690570032	0.720670173056464	Transcript	DLPFC
ENST00000399799.2	ENSG00000067900.7	ENSG00000067900	ROCK1	-0.0211020802586817	4.74049021197739	-0.981011374963093	0.32726786605082	0.720670173056464	Transcript	DLPFC
ENST00000561940.1	ENSG00000157106.16	ENSG00000157106	SMG1	-0.070357840450124	-0.0946312361650215	-0.981004916782572	0.327271046219802	0.720670173056464	Transcript	DLPFC
ENST00000560740.1	ENSG00000259644.1	ENSG00000259644	RP11-680F8.4	-0.0344411962194534	1.59110514308526	-0.980997253532848	0.327274819821023	0.720670173056464	Transcript	DLPFC
ENST00000356427.2	ENSG00000166669.13	ENSG00000166669	ATF7IP2	0.414047000919375	-3.11956744074417	0.98099076782976	0.327278013587094	0.720670173056464	Transcript	DLPFC
ENST00000279034.10	ENSG00000149639.14	ENSG00000149639	SOGA1	-0.0444295536171374	2.39641424933834	-0.980977009628458	0.327284788629412	0.720670173056464	Transcript	DLPFC
ENST00000249822.8	ENSG00000128989.10	ENSG00000128989	ARPP19	0.029171796682097	8.10394737097182	0.980975982603632	0.327285294377726	0.720670173056464	Transcript	DLPFC
ENST00000593863.5	ENSG00000105372.6	ENSG00000105372	RPS19	-0.10487986541936	2.6377707030449	-0.98092917338688	0.327308345658871	0.720701654846557	Transcript	DLPFC
ENST00000526324.5	ENSG00000048649.13	ENSG00000048649	RSF1	0.0363209900560551	4.58945256377534	0.980910367258907	0.327317607067759	0.720702771785702	Transcript	DLPFC
ENST00000381448.8	ENSG00000185710.9	ENSG00000185710	SMG1P4	-0.141968415280379	3.17196250762472	-0.980880773149065	0.327332181554293	0.720707725140783	Transcript	DLPFC
ENST00000402468.3	ENSG00000106392.10	ENSG00000106392	C1GALT1	-0.0344632514417775	2.75861606331766	-0.980870247901641	0.327337365122793	0.720707725140783	Transcript	DLPFC
ENST00000532634.5	ENSG00000137216.18	ENSG00000137216	TMEM63B	0.14450816622026	-0.180681212963452	0.980847466592643	0.327348584849997	0.720713153396243	Transcript	DLPFC
ENST00000603548.5	ENSG00000109670.13	ENSG00000109670	FBXW7	0.147726963047525	4.80779057685245	0.980785068019067	0.327379317246585	0.720748387530278	Transcript	DLPFC
ENST00000318528.7	ENSG00000177459.10	ENSG00000177459	ERICH5	0.0657411940854952	-0.184721145409558	0.980775259604427	0.327384148234644	0.720748387530278	Transcript	DLPFC
ENST00000216366.8	ENSG00000100478.14	ENSG00000100478	AP4S1	0.0339820832357505	1.71288024179063	0.980755450013767	0.327393905294229	0.720748387530278	Transcript	DLPFC
ENST00000321826.4	ENSG00000244165.1	ENSG00000244165	P2RY11	0.0420926830406981	1.32497333018896	0.980734811314811	0.327404070926303	0.720748387530278	Transcript	DLPFC
ENST00000590918.5	ENSG00000010310.8	ENSG00000010310	GIPR	-0.0491153181603722	1.65407323206415	-0.980726100050338	0.327408361738644	0.720748387530278	Transcript	DLPFC
ENST00000578701.5	ENSG00000260372.6	ENSG00000260372	AQP4-AS1	0.0559850000409799	-0.45999404360811	0.980666938417425	0.327437503307604	0.720791873089522	Transcript	DLPFC
ENST00000415917.2	ENSG00000272140.2	ENSG00000272140	RP11-574K11.29	-0.0289690884879994	1.93629326508675	-0.980644781870771	0.327448417514145	0.720791873089522	Transcript	DLPFC
ENST00000456681.1	ENSG00000235665.5	ENSG00000235665	LINC00298	0.0842967617972126	-1.92506554892753	0.98063267529765	0.327454381253067	0.720791873089522	Transcript	DLPFC
ENST00000378226.6	ENSG00000132640.14	ENSG00000132640	BTBD3	0.0315422607007978	6.74870266977894	0.980510058748894	0.327514786570644	0.720901332444491	Transcript	DLPFC
ENST00000565326.1	ENSG00000197774.12	ENSG00000197774	EME2	0.263607120801946	-3.6149817193106	0.980446824651397	0.327545940797917	0.720901332444491	Transcript	DLPFC
ENST00000493633.5	ENSG00000124507.10	ENSG00000124507	PACSIN1	-0.241166337747444	-3.18568289606152	-0.980446216254856	0.327546240552608	0.720901332444491	Transcript	DLPFC
ENST00000288111.11	ENSG00000157379.13	ENSG00000157379	DHRS1	-0.0846750014872985	0.787063363456364	-0.980445090988149	0.327546794967762	0.720901332444491	Transcript	DLPFC
ENST00000400470.3	ENSG00000175582.19	ENSG00000175582	RAB6A	0.0559185926699681	3.67115553673438	0.980429254190867	0.32755459776985	0.720901332444491	Transcript	DLPFC
ENST00000476750.1	ENSG00000145014.17	ENSG00000145014	TMEM44	0.114808476851587	-1.09584330840022	0.98042509344675	0.327556647791746	0.720901332444491	Transcript	DLPFC
ENST00000549454.5	ENSG00000067715.13	ENSG00000067715	SYT1	0.059075087766159	1.97076321624672	0.980355190043321	0.327591090840178	0.720907561879922	Transcript	DLPFC
ENST00000473857.5	ENSG00000132792.18	ENSG00000132792	CTNNBL1	-0.0541619632327197	-0.628839501518093	-0.980335338130832	0.32760087277406	0.720907561879922	Transcript	DLPFC
ENST00000215882.9	ENSG00000100075.9	ENSG00000100075	SLC25A1	-0.0766870601074008	2.39946047528849	-0.980324408965735	0.327606258148574	0.720907561879922	Transcript	DLPFC
ENST00000236877.10	ENSG00000118160.13	ENSG00000118160	SLC8A2	0.0598724804885971	5.10541761158562	0.98030779285884	0.327614445889004	0.720907561879922	Transcript	DLPFC
ENST00000332904.7	ENSG00000148600.14	ENSG00000148600	CDHR1	-0.117460746039989	0.981893380589365	-0.980285464071993	0.327625448815398	0.720907561879922	Transcript	DLPFC
ENST00000475993.1	ENSG00000204574.12	ENSG00000204574	ABCF1	-0.0344071170425794	2.89752391391137	-0.980271243884531	0.327632456203676	0.720907561879922	Transcript	DLPFC
ENST00000464452.1	ENSG00000125779.21	ENSG00000125779	PANK2	-0.0716129835855953	-0.244936750523798	-0.980268927805381	0.327633597524597	0.720907561879922	Transcript	DLPFC
ENST00000498607.2	ENSG00000166922.8	ENSG00000166922	SCG5	0.042655371677964	0.709326119273265	0.980263434592021	0.327636304488791	0.720907561879922	Transcript	DLPFC
ENST00000610159.1	ENSG00000273247.5	ENSG00000273247	RP11-83A24.2	-0.0238907028896648	3.00142573335909	-0.980255474001933	0.327640227361075	0.720907561879922	Transcript	DLPFC
ENST00000424196.5	ENSG00000114867.20	ENSG00000114867	EIF4G1	-0.0882055829852624	1.96621334166825	-0.980241640040049	0.327647044625227	0.720907561879922	Transcript	DLPFC
ENST00000514669.5	ENSG00000159692.15	ENSG00000159692	CTBP1	0.0716005357316502	-0.742824540724628	0.980177803113419	0.327678504142323	0.720957512708457	Transcript	DLPFC
ENST00000553804.5	ENSG00000135424.15	ENSG00000135424	ITGA7	-0.193551282948829	1.93295751360519	-0.980132983457415	0.327700592922349	0.720970786043432	Transcript	DLPFC
ENST00000463015.1	ENSG00000163444.11	ENSG00000163444	TMEM183A	-0.05270346503985	-0.385009200009075	-0.980122533700291	0.327705743087697	0.720970786043432	Transcript	DLPFC
ENST00000448521.5	ENSG00000136279.19	ENSG00000136279	DBNL	0.166369868930206	1.61915842169072	0.980112254702737	0.327710809145618	0.720970786043432	Transcript	DLPFC
ENST00000377597.6	ENSG00000204832.9	ENSG00000204832	ST8SIA6-AS1	0.0515983067732699	-0.284499431852955	0.980089553984785	0.327721997494507	0.720976134031594	Transcript	DLPFC
ENST00000432730.5	ENSG00000165238.16	ENSG00000165238	WNK2	0.0597494383058275	4.88243007002484	0.98001287690834	0.327759790645762	0.721021657695661	Transcript	DLPFC
ENST00000444411.5	ENSG00000155229.20	ENSG00000155229	MMS19	0.318284906001584	-2.22550656851924	0.979969669572536	0.327781088240732	0.721021657695661	Transcript	DLPFC
ENST00000282701.2	ENSG00000152785.6	ENSG00000152785	BMP3	0.0309448463397624	1.84008836404773	0.979955482237186	0.327788081604588	0.721021657695661	Transcript	DLPFC
ENST00000623755.1	ENSG00000279796.1	ENSG00000279796	RP11-317F20.3	-0.0617645554283027	-1.50676878648691	-0.979943226043643	0.327794123128912	0.721021657695661	Transcript	DLPFC
ENST00000491145.5	ENSG00000166839.16	ENSG00000166839	ANKDD1A	0.0494483057319012	1.37124412323277	0.979942098993698	0.327794678696535	0.721021657695661	Transcript	DLPFC
ENST00000509255.1	ENSG00000145833.15	ENSG00000145833	DDX46	-0.0739918507386706	-0.891187740005743	-0.979940963247419	0.327795238551547	0.721021657695661	Transcript	DLPFC
ENST00000260128.8	ENSG00000137573.13	ENSG00000137573	SULF1	0.325565361781371	-1.00307307366458	0.97991998891355	0.327805577756153	0.721025135588202	Transcript	DLPFC
ENST00000441560.6	ENSG00000198513.11	ENSG00000198513	ATL1	-0.0942788807374888	1.51634046969264	-0.979901729553736	0.327814578799417	0.721025670019225	Transcript	DLPFC
ENST00000589717.1	ENSG00000256771.2	ENSG00000256771	ZNF253	-0.0277849110641034	4.12001337493703	-0.979852322470137	0.327838935077354	0.721040419480782	Transcript	DLPFC
ENST00000606025.5	ENSG00000258881.6	ENSG00000258881	AC007040.11	-0.0692509069483254	-0.861312494136543	-0.979837061148677	0.327846458710373	0.721040419480782	Transcript	DLPFC
ENST00000532146.1	ENSG00000149187.17	ENSG00000149187	CELF1	-0.0464463273536208	0.11872612341709	-0.979834828480146	0.32784755939636	0.721040419480782	Transcript	DLPFC
ENST00000511739.1	ENSG00000170185.9	ENSG00000170185	USP38	0.387200715910513	0.413822201859308	0.979758058297715	0.327885407887409	0.72109535200619	Transcript	DLPFC
ENST00000360871.7	ENSG00000170325.14	ENSG00000170325	PRDM10	-0.374980365175025	0.66375884607513	-0.979748634071553	0.32789005432424	0.72109535200619	Transcript	DLPFC
ENST00000409457.5	ENSG00000157985.18	ENSG00000157985	AGAP1	-0.0925683208975077	0.759691200883819	-0.979711569409529	0.327908328772487	0.72110461219851	Transcript	DLPFC
ENST00000495837.1	ENSG00000241112.1	ENSG00000241112	RPL29P14	-0.0509555114665911	-0.716447684299015	-0.979672657970788	0.327927514473985	0.72110461219851	Transcript	DLPFC
ENST00000525902.5	ENSG00000198561.13	ENSG00000198561	CTNND1	0.260840095534188	1.58052375600972	0.979670228236579	0.327928712504715	0.72110461219851	Transcript	DLPFC
ENST00000477334.1	ENSG00000131051.21	ENSG00000131051	RBM39	0.317546525032696	0.376332125515258	0.979669034395242	0.327929301153935	0.72110461219851	Transcript	DLPFC
ENST00000581392.2	ENSG00000265802.2	ENSG00000265802	RN7SL49P	-0.0729351188159414	-1.67616561673275	-0.979614660916319	0.327956111900285	0.721144306207659	Transcript	DLPFC
ENST00000374212.4	ENSG00000136868.10	ENSG00000136868	SLC31A1	-0.0157267210782002	5.2670622104848	-0.979577184101775	0.327974591986516	0.721165680256242	Transcript	DLPFC
ENST00000415942.5	ENSG00000125826.19	ENSG00000125826	RBCK1	0.283885818797625	0.872215012443506	0.979470520801312	0.32802719213923	0.721219207380629	Transcript	DLPFC
ENST00000484965.5	ENSG00000078295.16	ENSG00000078295	ADCY2	0.0910737237895668	-1.02982639417471	0.979404382962388	0.328059810245619	0.721219207380629	Transcript	DLPFC
ENST00000536220.5	ENSG00000189144.13	ENSG00000189144	ZNF573	-0.0892308713644952	3.00701099632405	-0.979403828780163	0.328060083568206	0.721219207380629	Transcript	DLPFC
ENST00000164640.8	ENSG00000067840.12	ENSG00000067840	PDZD4	0.0491610211839593	5.27206270430368	0.979403092424	0.32806044673918	0.721219207380629	Transcript	DLPFC
ENST00000513667.5	ENSG00000150625.16	ENSG00000150625	GPM6A	-0.12725202186492	-1.48071729823197	-0.979386548812104	0.328068606120193	0.721219207380629	Transcript	DLPFC
ENST00000367269.2	ENSG00000077157.21	ENSG00000077157	PPP1R12B	-0.0766379546326734	-1.77692976040238	-0.979377605020664	0.328073017291916	0.721219207380629	Transcript	DLPFC
ENST00000422871.5	ENSG00000138964.16	ENSG00000138964	PARVG	0.26896057829639	-1.94295941847264	0.979377502216564	0.328073067996201	0.721219207380629	Transcript	DLPFC
ENST00000315323.4	ENSG00000180340.6	ENSG00000180340	FZD2	0.0859447709748779	-1.38730063488498	0.979375094149553	0.328074255686824	0.721219207380629	Transcript	DLPFC
ENST00000534801.5	ENSG00000148935.10	ENSG00000148935	GAS2	0.261155037763347	-2.41970893616664	0.979367950478454	0.328077779056744	0.721219207380629	Transcript	DLPFC
ENST00000258781.10	ENSG00000136280.15	ENSG00000136280	CCM2	0.0849166300109179	4.36153520125815	0.979227617494735	0.328146998470438	0.721327093466675	Transcript	DLPFC
ENST00000368440.4	ENSG00000172594.12	ENSG00000172594	SMPDL3A	-0.162183188892985	0.947001797718298	-0.979222513928461	0.328149515989954	0.721327093466675	Transcript	DLPFC
ENST00000296861.2	ENSG00000146072.6	ENSG00000146072	TNFRSF21	-0.0216172272246773	5.51806563535779	-0.979193914720826	0.328163623821167	0.721327093466675	Transcript	DLPFC
ENST00000461708.1	ENSG00000138385.15	ENSG00000138385	SSB	-0.118685956853345	-1.30517363188335	-0.979180471737763	0.328170255307001	0.721327093466675	Transcript	DLPFC
ENST00000507134.5	ENSG00000164162.12	ENSG00000164162	ANAPC10	0.184864166974492	-2.37575087956576	0.979179642508507	0.328170664372494	0.721327093466675	Transcript	DLPFC
ENST00000361221.7	ENSG00000074964.16	ENSG00000074964	ARHGEF10L	0.0387163991498811	3.12212797058813	0.979141885760982	0.328189290433065	0.721337381971178	Transcript	DLPFC
ENST00000456385.5	ENSG00000115295.19	ENSG00000115295	CLIP4	-0.201866023495178	0.333596861086388	-0.979134632072746	0.328192868882559	0.721337381971178	Transcript	DLPFC
ENST00000376335.7	ENSG00000043355.11	ENSG00000043355	ZIC2	-0.0544608587874363	1.95456048846902	-0.979087188564744	0.328216274733269	0.721369567247739	Transcript	DLPFC
ENST00000329078.7	ENSG00000183018.8	ENSG00000183018	SPNS2	-0.0322758703258674	4.23744124820946	-0.979064464984281	0.32822748560334	0.721374948804457	Transcript	DLPFC
ENST00000520045.5	ENSG00000169398.19	ENSG00000169398	PTK2	-0.211733744158621	-2.37816138942286	-0.979036222479596	0.328241419628908	0.721386314836868	Transcript	DLPFC
ENST00000371582.8	ENSG00000000419.12	ENSG00000000419	DPM1	0.173576138100284	-1.25570292536725	0.979000513687001	0.328259037854101	0.721401513867956	Transcript	DLPFC
ENST00000531302.5	ENSG00000166086.12	ENSG00000166086	JAM3	-0.0625011588152784	2.1542671762052	-0.978986685443678	0.328265860683875	0.721401513867956	Transcript	DLPFC
ENST00000396144.8	ENSG00000165322.17	ENSG00000165322	ARHGAP12	-0.316675976451924	-4.27355224740515	-0.978899631234664	0.328308815191495	0.721462812398461	Transcript	DLPFC
ENST00000439655.1	ENSG00000242156.1	ENSG00000242156	AC000041.8	-0.192010166151324	-1.7549468632303	-0.978894634772189	0.328311280669719	0.721462812398461	Transcript	DLPFC
ENST00000508930.1	ENSG00000146063.18	ENSG00000146063	TRIM41	0.236265993722992	-0.0389733255753961	0.978849875485092	0.328333367443296	0.721492089723856	Transcript	DLPFC
ENST00000612750.4	ENSG00000164934.13	ENSG00000164934	DCAF13	-0.0330223943342232	3.278499708505	-0.978814461846674	0.328350843228988	0.721502536194899	Transcript	DLPFC
ENST00000539735.5	ENSG00000111652.9	ENSG00000111652	COPS7A	0.0739481433802446	2.53750494165703	0.978772675859816	0.328371464395797	0.721502536194899	Transcript	DLPFC
ENST00000613826.1	ENSG00000277687.1	ENSG00000277687	RP11-427L15.2	-0.0426404278429906	1.0466887487244	-0.978761825746962	0.328376819007909	0.721502536194899	Transcript	DLPFC
ENST00000493587.1	ENSG00000132549.18	ENSG00000132549	VPS13B	-0.0415925153105373	0.847067500707337	-0.978743995756324	0.328385618365601	0.721502536194899	Transcript	DLPFC
ENST00000251269.9	ENSG00000159905.14	ENSG00000159905	ZNF221	0.0176432012105267	3.80750955838166	0.978727570520661	0.328393724592344	0.721502536194899	Transcript	DLPFC
ENST00000506569.1	ENSG00000080224.17	ENSG00000080224	EPHA6	-0.158596713594716	0.512336654987976	-0.978721742687546	0.328396600791635	0.721502536194899	Transcript	DLPFC
ENST00000510769.5	ENSG00000114670.13	ENSG00000114670	NEK11	0.173742067089659	-0.199442564889997	0.978715932261999	0.328399468416137	0.721502536194899	Transcript	DLPFC
ENST00000420209.1	ENSG00000164002.11	ENSG00000164002	EXO5	0.235587747218013	-3.14307729869591	0.978651400615339	0.328431317873691	0.72153192262925	Transcript	DLPFC
ENST00000374040.7	ENSG00000142733.14	ENSG00000142733	MAP3K6	-0.174109436332406	0.575863399778094	-0.978646797260336	0.328433589926677	0.72153192262925	Transcript	DLPFC
ENST00000502891.6	ENSG00000157895.11	ENSG00000157895	C12orf43	0.0225929850527758	3.14157546905294	0.97863555931756	0.328439136620199	0.72153192262925	Transcript	DLPFC
ENST00000488251.1	ENSG00000116580.18	ENSG00000116580	GON4L	0.177465670812176	-2.08078913953502	0.978566739191648	0.32847310539097	0.721587291800683	Transcript	DLPFC
ENST00000375429.7	ENSG00000204356.12	ENSG00000204356	NELFE	-0.066961194731765	2.58790767201091	-0.978543815541498	0.328484420731746	0.721592894457465	Transcript	DLPFC
ENST00000295095.10	ENSG00000075884.12	ENSG00000075884	ARHGAP15	-0.0792244911054327	0.146089536164769	-0.978468798878651	0.328521451474218	0.721654985205132	Transcript	DLPFC
ENST00000477752.1	ENSG00000174453.9	ENSG00000174453	VWC2L	0.0914668733088656	-0.281738543948024	0.978345446124201	0.32858234844411	0.721737357344687	Transcript	DLPFC
ENST00000296755.11	ENSG00000131711.14	ENSG00000131711	MAP1B	0.0403301243954705	11.5759019017436	0.978342060051577	0.328584020189097	0.721737357344687	Transcript	DLPFC
ENST00000453269.6	ENSG00000106290.14	ENSG00000106290	TAF6	0.215605945595196	1.43569911905103	0.978319953564365	0.328594934565189	0.721737357344687	Transcript	DLPFC
ENST00000596273.5	ENSG00000221983.7	ENSG00000221983	UBA52	-0.278512876873076	-3.72141491839795	-0.978298395374776	0.328605578464109	0.721737357344687	Transcript	DLPFC
ENST00000484231.1	ENSG00000036054.12	ENSG00000036054	TBC1D23	-0.0824330800067289	-0.962129273424706	-0.978296573255397	0.3286064781072	0.721737357344687	Transcript	DLPFC
ENST00000469573.1	ENSG00000115290.9	ENSG00000115290	GRB14	-0.0979331423302288	-1.90771327860673	-0.978276683661585	0.328616298388969	0.721737357344687	Transcript	DLPFC
ENST00000475407.5	ENSG00000136935.13	ENSG00000136935	GOLGA1	-0.103584475388698	0.618111821128977	-0.978261081623075	0.328624001868287	0.721737357344687	Transcript	DLPFC
ENST00000484988.2	ENSG00000118473.21	ENSG00000118473	SGIP1	0.0608792491881708	-0.882914432010943	0.978250789309853	0.328629083744373	0.721737357344687	Transcript	DLPFC
ENST00000503274.1	ENSG00000164190.16	ENSG00000164190	NIPBL	-0.0456820972597834	0.200019422175529	-0.978213657270733	0.328647418281545	0.721744423490246	Transcript	DLPFC
ENST00000409792.3	ENSG00000181555.19	ENSG00000181555	SETD2	-0.0148448374135344	6.48048814803141	-0.978208763358728	0.328649834778412	0.721744423490246	Transcript	DLPFC
ENST00000618990.4	ENSG00000275591.4	ENSG00000275591	XKR5	-0.158924078713358	-1.87488823058684	-0.978185398921454	0.328661371739	0.721750506846186	Transcript	DLPFC
ENST00000299179.9	ENSG00000055950.16	ENSG00000055950	MRPL43	0.196963919125938	-0.600835990037351	0.97810183032232	0.328702638646228	0.721771632725673	Transcript	DLPFC
ENST00000590843.1	ENSG00000085415.15	ENSG00000085415	SEH1L	0.0227398922749462	3.61381589696804	0.978075016596423	0.328715880214152	0.721771632725673	Transcript	DLPFC
ENST00000264128.13	ENSG00000085491.15	ENSG00000085491	SLC25A24	-0.249686301442908	0.141089077094261	-0.978073406365496	0.328716675414292	0.721771632725673	Transcript	DLPFC
ENST00000308086.2	ENSG00000173451.6	ENSG00000173451	THAP2	0.048916622849959	3.59314993921437	0.97802684465567	0.328739670097826	0.721771632725673	Transcript	DLPFC
ENST00000596981.1	ENSG00000105552.14	ENSG00000105552	BCAT2	0.124762401611048	-1.46182406630175	0.977998052435662	0.328753889772962	0.721771632725673	Transcript	DLPFC
ENST00000478253.5	ENSG00000163686.14	ENSG00000163686	ABHD6	-0.0850896781292961	2.41582146913235	-0.977995897362386	0.328754954119709	0.721771632725673	Transcript	DLPFC
ENST00000397083.5	ENSG00000178381.11	ENSG00000178381	ZFAND2A	-0.161359231830423	-1.44830274725241	-0.977978830422339	0.328763383212621	0.721771632725673	Transcript	DLPFC
ENST00000465091.1	ENSG00000243444.7	ENSG00000243444	PALM2	0.0430488992518981	1.41968358550297	0.977978607887123	0.328763493120189	0.721771632725673	Transcript	DLPFC
ENST00000355029.8	ENSG00000173848.18	ENSG00000173848	NET1	-0.0481989223131504	3.16223954587762	-0.977976980132662	0.328764297050008	0.721771632725673	Transcript	DLPFC
ENST00000422351.5	ENSG00000231826.5	ENSG00000231826	AC016735.2	-0.0635019366843779	-1.11745968124394	-0.977976140564146	0.328764711704058	0.721771632725673	Transcript	DLPFC
ENST00000440538.6	ENSG00000134644.15	ENSG00000134644	PUM1	-0.0947483084739378	2.6201750304201	-0.977965957761685	0.328769740910084	0.721771632725673	Transcript	DLPFC
ENST00000507258.3	ENSG00000042429.10	ENSG00000042429	MED17	0.0304436856973775	1.51108074922149	0.977952885349013	0.328776197345287	0.721771632725673	Transcript	DLPFC
ENST00000576869.5	ENSG00000153933.9	ENSG00000153933	DGKE	0.0870367658390026	-1.23359663362704	0.977933510743821	0.328785766571036	0.721773393538843	Transcript	DLPFC
ENST00000483040.1	ENSG00000176769.9	ENSG00000176769	TCERG1L	0.0780265378943867	1.06281520383355	0.977837553149288	0.328833163236161	0.721827687020239	Transcript	DLPFC
ENST00000358531.8	ENSG00000213390.10	ENSG00000213390	ARHGAP19	-0.0728468272329195	3.09078423287473	-0.977814619188015	0.328844491745215	0.721827687020239	Transcript	DLPFC
ENST00000400595.3	ENSG00000215571.5	ENSG00000215571	GRK6P1	-0.0732169987123367	-1.409711122525	-0.977812163622212	0.328845704716863	0.721827687020239	Transcript	DLPFC
ENST00000469221.5	ENSG00000168906.12	ENSG00000168906	MAT2A	-0.0648409852819473	0.9412476334787	-0.977801355350224	0.32885104369515	0.721827687020239	Transcript	DLPFC
ENST00000403856.1	ENSG00000115970.18	ENSG00000115970	THADA	-0.0273708842483309	2.47175041910173	-0.977778699617672	0.328862235164381	0.721827687020239	Transcript	DLPFC
ENST00000593796.5	ENSG00000142530.10	ENSG00000142530	FAM71E1	0.276148680938267	-3.32458248829181	0.977750173553324	0.328876326810286	0.721827687020239	Transcript	DLPFC
ENST00000398081.5	ENSG00000160209.18	ENSG00000160209	PDXK	-0.228312347063926	-3.18178777906608	-0.977648518053345	0.328926547004443	0.721827687020239	Transcript	DLPFC
ENST00000416721.6	ENSG00000100320.22	ENSG00000100320	RBFOX2	-0.264143882029813	0.0512377060513689	-0.977608697532311	0.328946220633733	0.721827687020239	Transcript	DLPFC
ENST00000590203.1	ENSG00000167434.9	ENSG00000167434	CA4	0.125390875348748	-2.1226812843569	0.977601886539295	0.328949585733008	0.721827687020239	Transcript	DLPFC
ENST00000532047.1	ENSG00000152219.4	ENSG00000152219	ARL14EP	-0.110430571051509	0.924650921128897	-0.977601406991018	0.328949822663703	0.721827687020239	Transcript	DLPFC
ENST00000552931.1	ENSG00000139613.11	ENSG00000139613	SMARCC2	-0.110695248281722	-1.56181839979948	-0.977600479544183	0.328950280888213	0.721827687020239	Transcript	DLPFC
ENST00000548736.1	ENSG00000175203.15	ENSG00000175203	DCTN2	0.130705142431579	-2.20709949107168	0.977586338834034	0.328957267453343	0.721827687020239	Transcript	DLPFC
ENST00000496360.5	ENSG00000127603.23	ENSG00000127603	MACF1	-0.0687733766404558	1.31194514438657	-0.977568141735278	0.328966258319017	0.721827687020239	Transcript	DLPFC
ENST00000412568.6	ENSG00000142949.16	ENSG00000142949	PTPRF	0.13788296186516	3.61572662165919	0.977551654546145	0.328974404486611	0.721827687020239	Transcript	DLPFC
ENST00000237283.8	ENSG00000189007.15	ENSG00000189007	ADAT2	0.0663581572815823	0.565325740899424	0.977549551288239	0.328975443696325	0.721827687020239	Transcript	DLPFC
ENST00000299267.8	ENSG00000166206.14	ENSG00000166206	GABRB3	0.0974035960409919	3.75972448873302	0.977506523742863	0.328996703870586	0.721827687020239	Transcript	DLPFC
ENST00000429187.5	ENSG00000204120.14	ENSG00000204120	GIGYF2	-0.112915425584226	-2.12085255744777	-0.977443635495536	0.329027778948389	0.721827687020239	Transcript	DLPFC
ENST00000379248.6	ENSG00000164114.18	ENSG00000164114	MAP9	0.0633010964078923	-0.161208830510882	0.97741800125034	0.329040446190137	0.721827687020239	Transcript	DLPFC
ENST00000419624.1	ENSG00000227606.2	ENSG00000227606	AC005392.13	0.0744603137808856	-1.01706723799799	0.977417876545294	0.329040507814298	0.721827687020239	Transcript	DLPFC
ENST00000483485.5	ENSG00000089006.16	ENSG00000089006	SNX5	-0.0350187653405719	1.98185131814109	-0.977399001857037	0.32904983500407	0.721827687020239	Transcript	DLPFC
ENST00000461475.5	ENSG00000170266.15	ENSG00000170266	GLB1	0.0714402399425535	-0.169541490415728	0.977388446283178	0.329055051262765	0.721827687020239	Transcript	DLPFC
ENST00000409636.5	ENSG00000143889.15	ENSG00000143889	HNRNPLL	-0.0919634495334963	4.23217288103989	-0.977383809629799	0.329057342579507	0.721827687020239	Transcript	DLPFC
ENST00000450966.5	ENSG00000085982.13	ENSG00000085982	USP40	-0.339482619223621	-3.82806128770615	-0.977361381071939	0.329068426351727	0.721827687020239	Transcript	DLPFC
ENST00000544665.7	ENSG00000169896.16	ENSG00000169896	ITGAM	-0.077921788156974	1.45189544427584	-0.97735480065434	0.32907167831667	0.721827687020239	Transcript	DLPFC
ENST00000609675.1	ENSG00000273487.1	ENSG00000273487	RP4-621B10.8	0.0470761526594708	1.98313441229584	0.977344791621496	0.329076624703025	0.721827687020239	Transcript	DLPFC
ENST00000366134.2	ENSG00000233785.1	ENSG00000233785	RP13-314C10.5	-0.0704216274697816	-0.756008172328911	-0.977334603470214	0.329081659658023	0.721827687020239	Transcript	DLPFC
ENST00000545712.6	ENSG00000139428.11	ENSG00000139428	MMAB	-0.0356617524078271	2.71652773639066	-0.977318996175286	0.32908937283543	0.721827687020239	Transcript	DLPFC
ENST00000504186.5	ENSG00000172932.14	ENSG00000172932	ANKRD13D	0.12443797971145	-1.41316414358316	0.977316158461637	0.329090775255659	0.721827687020239	Transcript	DLPFC
ENST00000373502.9	ENSG00000204116.11	ENSG00000204116	CHIC1	0.15603592791441	3.04138119010925	0.977315240798504	0.329091228772771	0.721827687020239	Transcript	DLPFC
ENST00000484574.1	ENSG00000125630.15	ENSG00000125630	POLR1B	0.238100833117965	-2.07991406097637	0.977308359199932	0.329094629731688	0.721827687020239	Transcript	DLPFC
ENST00000624260.1	ENSG00000279668.2	ENSG00000279668	CTC-304I17.6	0.0679223965925728	1.63778471989598	0.977305276877144	0.329096153055682	0.721827687020239	Transcript	DLPFC
ENST00000473981.1	ENSG00000185513.14	ENSG00000185513	L3MBTL1	-0.0719227564178673	-0.998139451699599	-0.977291684887704	0.329102870448304	0.721827687020239	Transcript	DLPFC
ENST00000542230.6	ENSG00000142188.16	ENSG00000142188	TMEM50B	0.0280795993062844	4.80002091842203	0.977270492009678	0.329113344507546	0.721827687020239	Transcript	DLPFC
ENST00000464024.1	ENSG00000197536.10	ENSG00000197536	C5orf56	-0.117077673761673	-1.75883979335251	-0.977265442428899	0.32911584017078	0.721827687020239	Transcript	DLPFC
ENST00000514198.1	ENSG00000164292.12	ENSG00000164292	RHOBTB3	-0.126095844015003	-1.9570499708289	-0.977257545581155	0.329119743068492	0.721827687020239	Transcript	DLPFC
ENST00000558611.1	ENSG00000075413.17	ENSG00000075413	MARK3	-0.0364999585600552	0.598747601677386	-0.977237275660691	0.329129761308395	0.721827687020239	Transcript	DLPFC
ENST00000488089.1	ENSG00000101680.13	ENSG00000101680	LAMA1	0.083527891267957	-1.40410598352841	0.977220080566499	0.329138259996537	0.721827687020239	Transcript	DLPFC
ENST00000392560.6	ENSG00000138430.15	ENSG00000138430	OLA1	-0.31567073439663	-3.88937969501145	-0.977195476013326	0.329150421063717	0.721827687020239	Transcript	DLPFC
ENST00000495191.5	ENSG00000204314.10	ENSG00000204314	PRRT1	0.0681885598988154	0.329248502310013	0.97718338499296	0.329156397288792	0.721827687020239	Transcript	DLPFC
ENST00000488433.5	ENSG00000178028.13	ENSG00000178028	DMAP1	-0.0219558733248989	3.64124647247514	-0.977173645859858	0.329161211098592	0.721827687020239	Transcript	DLPFC
ENST00000370009.5	ENSG00000102030.15	ENSG00000102030	NAA10	0.0430399383238771	1.69579688485499	0.977091342410979	0.329201893463663	0.721878976946829	Transcript	DLPFC
ENST00000467739.1	ENSG00000099338.22	ENSG00000099338	CATSPERG	-0.0778398434690348	-1.22714461649619	-0.977090850286944	0.329202136729041	0.721878976946829	Transcript	DLPFC
ENST00000468770.1	ENSG00000100028.11	ENSG00000100028	SNRPD3	-0.0731739655312866	-0.286382176475339	-0.977052373837893	0.32922115666199	0.721891769275388	Transcript	DLPFC
ENST00000492145.1	ENSG00000143702.15	ENSG00000143702	CEP170	-0.0634703176702394	-0.180658339620895	-0.977022619638618	0.329235865445037	0.721891769275388	Transcript	DLPFC
ENST00000563591.5	ENSG00000178188.14	ENSG00000178188	SH2B1	-0.0684506868358249	-1.58064567551592	-0.976986173870328	0.329253882741777	0.721891769275388	Transcript	DLPFC
ENST00000455774.1	ENSG00000224597.9	ENSG00000224597	SVIL-AS1	0.0600885867681261	-0.751960314098467	0.976964151704983	0.32926476991032	0.721891769275388	Transcript	DLPFC
ENST00000342983.6	ENSG00000123728.9	ENSG00000123728	RAP2C	-0.0599682862195722	3.5625018950435	-0.976961160965979	0.329266248469626	0.721891769275388	Transcript	DLPFC
ENST00000528833.1	ENSG00000205339.9	ENSG00000205339	IPO7	-0.0704711410173932	-1.72846046924438	-0.976932515300519	0.329280410511112	0.721891769275388	Transcript	DLPFC
ENST00000529957.5	ENSG00000090581.9	ENSG00000090581	GNPTG	-0.0474758739001433	2.34740330409606	-0.976897932598099	0.329297508273966	0.721891769275388	Transcript	DLPFC
ENST00000394142.7	ENSG00000137161.16	ENSG00000137161	CNPY3	0.122375076032916	-1.90354146810375	0.976890787721854	0.329301040788238	0.721891769275388	Transcript	DLPFC
ENST00000431023.5	ENSG00000011376.9	ENSG00000011376	LARS2	0.28918303637425	-3.7062464352223	0.976882464246332	0.329305156047517	0.721891769275388	Transcript	DLPFC
ENST00000306593.1	ENSG00000242419.5	ENSG00000242419	PCDHGC4	0.0656763812802633	2.88950455987539	0.976878525745091	0.329307103317118	0.721891769275388	Transcript	DLPFC
ENST00000272771.9	ENSG00000144339.11	ENSG00000144339	TMEFF2	-0.0336705148461741	4.50401620915531	-0.976841094737685	0.329325610290057	0.721891769275388	Transcript	DLPFC
ENST00000563144.1	ENSG00000261377.5	ENSG00000261377	PDCD6IPP2	-0.110725496000232	-0.911257172384265	-0.976803987645784	0.329343957777832	0.721891769275388	Transcript	DLPFC
ENST00000463104.5	ENSG00000154556.17	ENSG00000154556	SORBS2	0.163640562106513	-1.29552516735894	0.976802721678278	0.329344583743315	0.721891769275388	Transcript	DLPFC
ENST00000580087.5	ENSG00000075336.11	ENSG00000075336	TIMM21	-0.0321673336026988	1.12931194895962	-0.97678701506582	0.329352350039626	0.721891769275388	Transcript	DLPFC
ENST00000493476.1	ENSG00000151778.10	ENSG00000151778	SERP2	-0.0746954392002717	-0.34052066101329	-0.976785959503795	0.329352871977415	0.721891769275388	Transcript	DLPFC
ENST00000254770.2	ENSG00000132434.9	ENSG00000132434	LANCL2	0.0241288232868168	5.80758266806627	0.97677211422565	0.329359718023682	0.721891769275388	Transcript	DLPFC
ENST00000605970.5	ENSG00000254929.6	ENSG00000254929	RP11-144G6.12	0.0748137979384651	0.940501366155064	0.976765023284421	0.329363224302694	0.721891769275388	Transcript	DLPFC
ENST00000158166.5	ENSG00000004660.14	ENSG00000004660	CAMKK1	0.0710910985935906	1.97924075884953	0.976708283217161	0.329391281608955	0.721891769275388	Transcript	DLPFC
ENST00000474120.5	ENSG00000214253.8	ENSG00000214253	FIS1	-0.0425557954462177	1.601140104922	-0.976707220660112	0.329391807045947	0.721891769275388	Transcript	DLPFC
ENST00000515012.5	ENSG00000168826.15	ENSG00000168826	ZBTB49	-0.34209608033179	-2.18503131362981	-0.976699170771465	0.329395787752771	0.721891769275388	Transcript	DLPFC
ENST00000447643.1	ENSG00000228434.1	ENSG00000228434	AC004951.6	0.0365243993314519	4.51827911405781	0.976690850927121	0.329399901986819	0.721891769275388	Transcript	DLPFC
ENST00000429711.6	ENSG00000144713.12	ENSG00000144713	RPL32	0.0279587320810677	3.27852515254549	0.976688874249403	0.32940087947574	0.721891769275388	Transcript	DLPFC
ENST00000300091.5	ENSG00000166845.13	ENSG00000166845	C18orf54	-0.3460899511057	-1.80347152219191	-0.976629241555827	0.329430369387388	0.721922335151332	Transcript	DLPFC
ENST00000488574.5	ENSG00000242265.5	ENSG00000242265	PEG10	-0.0777424085012604	1.35505651734042	-0.976617225487664	0.329436311852285	0.721922335151332	Transcript	DLPFC
ENST00000509152.3	ENSG00000272602.5	ENSG00000272602	ZNF595	-0.0612041430157102	0.508528185743859	-0.97660747560567	0.329441133641459	0.721922335151332	Transcript	DLPFC
ENST00000594019.5	ENSG00000130749.9	ENSG00000130749	ZC3H4	0.0582282541363979	0.81925658424874	0.97655220852608	0.329468466758698	0.721937638566866	Transcript	DLPFC
ENST00000330889.7	ENSG00000184060.10	ENSG00000184060	ADAP2	-0.0681612572332325	1.70170223693964	-0.976533430377281	0.329477754094058	0.721937638566866	Transcript	DLPFC
ENST00000591109.1	ENSG00000267571.1	ENSG00000267571	AC104532.4	0.0645218758471955	-0.963721615060815	0.97652527295649	0.329481788661037	0.721937638566866	Transcript	DLPFC
ENST00000498273.1	ENSG00000240563.1	ENSG00000240563	L1TD1	0.026818796720663	3.42557431159109	0.97652243199729	0.329483193774495	0.721937638566866	Transcript	DLPFC
ENST00000555564.1	ENSG00000171456.16	ENSG00000171456	ASXL1	-0.051146153180918	-0.464355183459613	-0.976479532800342	0.329504411814293	0.721948513610537	Transcript	DLPFC
ENST00000542513.1	ENSG00000256682.2	ENSG00000256682	TAS2R12	-0.0358854431374307	0.82092821444745	-0.97645974296197	0.329514200212725	0.721948513610537	Transcript	DLPFC
ENST00000596530.1	ENSG00000237440.8	ENSG00000237440	ZNF737	0.0606586553502893	-0.126845864011588	0.976441209885591	0.329523367166346	0.721948513610537	Transcript	DLPFC
ENST00000550479.1	ENSG00000166598.13	ENSG00000166598	HSP90B1	0.0884295715099057	-1.01778130914228	0.976424293853691	0.329531734431491	0.721948513610537	Transcript	DLPFC
ENST00000467648.6	ENSG00000169764.14	ENSG00000169764	UGP2	-0.320942612544326	-0.619033042445995	-0.976423750073497	0.329532003406619	0.721948513610537	Transcript	DLPFC
ENST00000623528.3	ENSG00000124226.10	ENSG00000124226	RNF114	0.0876527163272013	-0.0039993239331068	0.976388865523401	0.3295492589793	0.721967105138211	Transcript	DLPFC
ENST00000483732.5	ENSG00000133678.13	ENSG00000133678	TMEM254	0.0424069941449947	0.112878596198349	0.976363924497216	0.329561596368214	0.721970565749908	Transcript	DLPFC
ENST00000483437.1	ENSG00000186432.8	ENSG00000186432	KPNA4	-0.204391108078209	-0.642321640493119	-0.976346052951829	0.329570436935288	0.721970565749908	Transcript	DLPFC
ENST00000559320.1	ENSG00000259318.1	ENSG00000259318	RP11-454L9.2	-0.0876321238499056	-0.523868514441594	-0.976331659185378	0.329577557251948	0.721970565749908	Transcript	DLPFC
ENST00000504476.5	ENSG00000163531.15	ENSG00000163531	NFASC	-0.093263763409483	1.42428134889699	-0.976311913911463	0.3295873250182	0.721970565749908	Transcript	DLPFC
ENST00000469025.1	ENSG00000123240.16	ENSG00000123240	OPTN	-0.108349295324533	-1.41879433574916	-0.976297033430727	0.329594686350098	0.721970565749908	Transcript	DLPFC
ENST00000198767.10	ENSG00000085721.12	ENSG00000085721	RRN3	-0.0211425799180713	5.03056998182096	-0.97625306833605	0.329616436383422	0.721998998487108	Transcript	DLPFC
ENST00000294981.8	ENSG00000162889.10	ENSG00000162889	MAPKAPK2	-0.110029725783952	-1.17643609121047	-0.976117525903233	0.32968349664583	0.722096222115642	Transcript	DLPFC
ENST00000519810.5	ENSG00000128694.11	ENSG00000128694	OSGEPL1	0.0464238424592383	0.99111791687811	0.976106152073864	0.329689124305509	0.722096222115642	Transcript	DLPFC
ENST00000554972.1	ENSG00000119685.19	ENSG00000119685	TTLL5	-0.115317933124139	-1.57704492174216	-0.976101419087054	0.329691466159565	0.722096222115642	Transcript	DLPFC
ENST00000515166.5	ENSG00000151883.17	ENSG00000151883	PARP8	-0.287782984890782	0.658641912999527	-0.97609244506234	0.329695906483959	0.722096222115642	Transcript	DLPFC
ENST00000419026.5	ENSG00000119231.10	ENSG00000119231	SENP5	-0.124374720958324	-0.47352036922554	-0.976032376129101	0.329725629439592	0.722121300790154	Transcript	DLPFC
ENST00000358939.8	ENSG00000074603.18	ENSG00000074603	DPP8	0.169288139631641	1.26387001853099	0.976016309328074	0.329733579814852	0.722121300790154	Transcript	DLPFC
ENST00000469721.3	ENSG00000151150.21	ENSG00000151150	ANK3	-0.0480716639102531	1.2483919584009	-0.975990796399479	0.329746204697204	0.722121300790154	Transcript	DLPFC
ENST00000551920.1	ENSG00000089154.10	ENSG00000089154	GCN1	0.116169823364376	-1.17219632833208	0.975967436425332	0.329757764481843	0.722121300790154	Transcript	DLPFC
ENST00000360798.7	ENSG00000105699.16	ENSG00000105699	LSR	0.265797981097075	-3.39525236643334	0.975944724549474	0.329769003804948	0.722121300790154	Transcript	DLPFC
ENST00000423995.5	ENSG00000220785.7	ENSG00000220785	MTMR9LP	0.0714596721531195	-0.10461183599568	0.975937990562729	0.329772336270348	0.722121300790154	Transcript	DLPFC
ENST00000358522.7	ENSG00000158458.19	ENSG00000158458	NRG2	0.169127915938264	-0.975121676971394	0.975928923028033	0.329776823579251	0.722121300790154	Transcript	DLPFC
ENST00000580942.1	ENSG00000264954.1	ENSG00000264954	PRR29-AS1	0.0292143183696809	1.80567398573617	0.975895452259057	0.329793387816682	0.722121300790154	Transcript	DLPFC
ENST00000341502.9	ENSG00000150527.16	ENSG00000150527	CTAGE5	0.0484682915122084	1.44351866221308	0.975841037358357	0.329820318180737	0.722121300790154	Transcript	DLPFC
ENST00000497039.1	ENSG00000011523.13	ENSG00000011523	CEP68	0.0621876851450763	0.513282081591845	0.975834344504699	0.329823630625639	0.722121300790154	Transcript	DLPFC
ENST00000512699.1	ENSG00000171497.4	ENSG00000171497	PPID	-0.267822284019271	-2.49488448055559	-0.975831710607182	0.329824934207125	0.722121300790154	Transcript	DLPFC
ENST00000465017.5	ENSG00000244187.7	ENSG00000244187	TMEM141	0.0721638267483105	0.623702894739321	0.975827291050626	0.329827121563274	0.722121300790154	Transcript	DLPFC
ENST00000586400.5	ENSG00000204278.12	ENSG00000204278	TMEM235	-0.266412763046563	-1.95776770212918	-0.975815915521596	0.329832751658703	0.722121300790154	Transcript	DLPFC
ENST00000424362.5	ENSG00000156983.15	ENSG00000156983	BRPF1	0.0678064480556046	2.24483749025843	0.975808214454052	0.329836563186824	0.722121300790154	Transcript	DLPFC
ENST00000367317.8	ENSG00000118194.18	ENSG00000118194	TNNT2	0.272298701064707	-3.48531055770503	0.975803437205275	0.329838927629003	0.722121300790154	Transcript	DLPFC
ENST00000609090.1	ENSG00000272812.1	ENSG00000272812	RP5-855D21.3	-0.049095615924348	-0.16567410146376	-0.975762287230466	0.329859294773606	0.722129207612962	Transcript	DLPFC
ENST00000355899.7	ENSG00000102024.17	ENSG00000102024	PLS3	0.0554165426863057	5.1749769008619	0.975760696481789	0.329860082129715	0.722129207612962	Transcript	DLPFC
ENST00000352966.9	ENSG00000171033.12	ENSG00000171033	PKIA	0.0373286746798115	4.41346470582086	0.975700853007818	0.32988970311128	0.72216366820582	Transcript	DLPFC
ENST00000358931.9	ENSG00000068903.19	ENSG00000068903	SIRT2	-0.217674606528905	-1.54004273719931	-0.975693450853159	0.329893367107808	0.72216366820582	Transcript	DLPFC
ENST00000285206.12	ENSG00000167100.14	ENSG00000167100	SAMD14	0.0819317681629523	3.12018681411822	0.97565456389956	0.329912616216685	0.722186603080938	Transcript	DLPFC
ENST00000422005.7	ENSG00000211448.11	ENSG00000211448	DIO2	0.301786158188092	-0.645600455229905	0.97555662519648	0.329961099279463	0.722247387568553	Transcript	DLPFC
ENST00000437065.1	ENSG00000168781.21	ENSG00000168781	PPIP5K1	-0.162518367098243	0.0301568341356062	-0.975545566081793	0.329966574216818	0.722247387568553	Transcript	DLPFC
ENST00000467074.6	ENSG00000157617.16	ENSG00000157617	C2CD2	-0.0697060341472233	-0.423379053844973	-0.975545306355869	0.329966702797726	0.722247387568553	Transcript	DLPFC
ENST00000636651.1	ENSG00000150907.7	ENSG00000150907	FOXO1	-0.194771022988831	-2.44577857413069	-0.97550729344014	0.329985521968441	0.722269376733997	Transcript	DLPFC
ENST00000473423.1	ENSG00000142687.17	ENSG00000142687	KIAA0319L	0.0665565116835127	-1.14729195386343	0.975470589277128	0.330003693873264	0.722277463911162	Transcript	DLPFC
ENST00000304164.8	ENSG00000128641.18	ENSG00000128641	MYO1B	0.141494018056471	4.14494278417617	0.97546438961675	0.330006763334245	0.722277463911162	Transcript	DLPFC
ENST00000422425.6	ENSG00000163803.12	ENSG00000163803	PLB1	0.205979851116853	-1.08621704116813	0.975409396934983	0.330033991104664	0.722312397465334	Transcript	DLPFC
ENST00000447715.6	ENSG00000143847.15	ENSG00000143847	PPFIA4	-0.334988078872836	-3.67866187168462	-0.975396712084624	0.330040271787548	0.722312397465334	Transcript	DLPFC
ENST00000579855.5	ENSG00000072210.18	ENSG00000072210	ALDH3A2	0.10257967255032	4.17441447106803	0.97536255611012	0.330057183910253	0.722330208405002	Transcript	DLPFC
ENST00000466729.5	ENSG00000011295.15	ENSG00000011295	TTC19	0.144776924859159	-1.53864433438672	0.975336120247649	0.330070273853364	0.722339653779365	Transcript	DLPFC
ENST00000409293.5	ENSG00000228300.13	ENSG00000228300	C19orf24	-0.0593978554703977	-0.614376579101692	-0.975246600225899	0.330114602963751	0.722404617980125	Transcript	DLPFC
ENST00000316694.7	ENSG00000176974.18	ENSG00000176974	SHMT1	-0.324999600779409	-4.29916530398061	-0.975240732676211	0.330117508630587	0.722404617980125	Transcript	DLPFC
ENST00000426896.5	ENSG00000115840.13	ENSG00000115840	SLC25A12	0.0696973722691064	0.683257199329107	0.975186227965959	0.330144500680134	0.722439774069063	Transcript	DLPFC
ENST00000548343.1	ENSG00000089009.15	ENSG00000089009	RPL6	0.068655788204532	-1.01859520577223	0.975172853181071	0.330151124416052	0.722439774069063	Transcript	DLPFC
ENST00000493522.6	ENSG00000064601.16	ENSG00000064601	CTSA	-0.122249364355383	-1.13533337881785	-0.975113160797235	0.330180687558825	0.722481672786464	Transcript	DLPFC
ENST00000412718.3	ENSG00000214562.14	ENSG00000214562	NUTM2D	-0.0802017505953906	0.964768913289807	-0.975098752955063	0.330187823418693	0.722481672786464	Transcript	DLPFC
ENST00000552036.1	ENSG00000258230.2	ENSG00000258230	RP11-511H9.3	-0.0803850753140093	-1.85511760970864	-0.975069082406424	0.330202518848132	0.722489648720965	Transcript	DLPFC
ENST00000522658.5	ENSG00000070756.14	ENSG00000070756	PABPC1	-0.0728539965951657	-0.158235979445594	-0.975021836809636	0.330225919843575	0.722489648720965	Transcript	DLPFC
ENST00000380416.5	ENSG00000122512.14	ENSG00000122512	PMS2	0.0383482375513715	1.88958378182053	0.974987026771046	0.330243162130713	0.722489648720965	Transcript	DLPFC
ENST00000435164.6	ENSG00000090372.14	ENSG00000090372	STRN4	-0.168854893846593	1.0156235903018	-0.974982263505902	0.330245521541197	0.722489648720965	Transcript	DLPFC
ENST00000497125.5	ENSG00000148700.14	ENSG00000148700	ADD3	-0.0589582435243651	1.2623776432925	-0.974973217256351	0.330250002492623	0.722489648720965	Transcript	DLPFC
ENST00000598459.5	ENSG00000196235.13	ENSG00000196235	SUPT5H	0.119206705091327	-1.86056403819067	0.97497266908185	0.33025027402557	0.722489648720965	Transcript	DLPFC
ENST00000618244.4	ENSG00000205403.12	ENSG00000205403	CFI	-0.168674500592688	-1.34592809422298	-0.974967368665985	0.330252899542888	0.722489648720965	Transcript	DLPFC
ENST00000546568.5	ENSG00000185046.18	ENSG00000185046	ANKS1B	-0.0953073496615921	2.8326393467124	-0.974908703524134	0.330281959743705	0.722504527064055	Transcript	DLPFC
ENST00000393845.7	ENSG00000283241.1	ENSG00000283241	AC026348.1	-0.352003243047608	-0.341557997213606	-0.974885945155971	0.33029323371292	0.722504527064055	Transcript	DLPFC
ENST00000375741.6	ENSG00000102606.17	ENSG00000102606	ARHGEF7	0.0541349728292043	3.59231489568415	0.97486308793399	0.330304556903834	0.722504527064055	Transcript	DLPFC
ENST00000476059.2	ENSG00000106123.11	ENSG00000106123	EPHB6	-0.342608880844027	-2.2897882291847	-0.974854219092469	0.330308950488453	0.722504527064055	Transcript	DLPFC
ENST00000380680.4	ENSG00000122042.9	ENSG00000122042	UBL3	-0.0213423793130006	7.03613713927836	-0.974850851475084	0.330310618801071	0.722504527064055	Transcript	DLPFC
ENST00000540306.5	ENSG00000067596.10	ENSG00000067596	DHX8	-0.0202842702373408	4.14175878486649	-0.974832181107945	0.330319868172403	0.722504527064055	Transcript	DLPFC
ENST00000312397.9	ENSG00000175467.14	ENSG00000175467	SART1	-0.0219844505855141	4.2685961444908	-0.974822835832827	0.330324497920691	0.722504527064055	Transcript	DLPFC
ENST00000638119.1	ENSG00000198954.7	ENSG00000198954	KIF1BP	0.227337132998968	-2.59119993082624	0.974801315389684	0.330335159536607	0.722504527064055	Transcript	DLPFC
ENST00000475352.1	ENSG00000156113.21	ENSG00000156113	KCNMA1	0.0490829388764023	0.673826369580031	0.974794199761943	0.330338684796216	0.722504527064055	Transcript	DLPFC
ENST00000556173.5	ENSG00000119685.19	ENSG00000119685	TTLL5	-0.0475811891065535	0.147307393730936	-0.974764465052241	0.33035341637829	0.722517552472651	Transcript	DLPFC
ENST00000503193.5	ENSG00000151883.17	ENSG00000151883	PARP8	0.0817652541241446	-0.0680765243082037	0.974725473140201	0.330372734939051	0.722540609125926	Transcript	DLPFC
ENST00000601380.2	ENSG00000189045.13	ENSG00000189045	ANKDD1B	0.15944227492024	-2.18836087589784	0.97466412044089	0.330403133648945	0.722587896714396	Transcript	DLPFC
ENST00000524299.1	ENSG00000153317.14	ENSG00000153317	ASAP1	0.327393301454903	-3.53597210271399	0.974635809619613	0.330417161557486	0.722599379985208	Transcript	DLPFC
ENST00000504058.1	ENSG00000133398.3	ENSG00000133398	MED10	-0.0528854336159028	-0.466440876298141	-0.974593398722704	0.330438176726358	0.722624402354657	Transcript	DLPFC
ENST00000636030.1	ENSG00000140718.19	ENSG00000140718	FTO	-0.0566240461946698	3.90207302372656	-0.974565007119702	0.330452245632327	0.722624402354657	Transcript	DLPFC
ENST00000324685.10	ENSG00000103549.21	ENSG00000103549	RNF40	0.311596233542974	0.675760454937833	0.974557119234953	0.330456154389116	0.722624402354657	Transcript	DLPFC
ENST00000367474.1	ENSG00000203727.3	ENSG00000203727	SAMD5	0.0361889935343214	3.16668715736932	0.974524714416598	0.330472212565038	0.722624402354657	Transcript	DLPFC
ENST00000522171.5	ENSG00000164941.13	ENSG00000164941	INTS8	-0.297022058325018	-4.20980592396546	-0.974524152992793	0.330472490782524	0.722624402354657	Transcript	DLPFC
ENST00000520983.5	ENSG00000104299.14	ENSG00000104299	INTS9	0.240082423481469	-1.78022373746598	0.974466548911245	0.330501037696356	0.722651398461291	Transcript	DLPFC
ENST00000393021.7	ENSG00000108443.13	ENSG00000108443	RPS6KB1	-0.397700802664101	0.180335607665207	-0.974463815474234	0.330502392348373	0.722651398461291	Transcript	DLPFC
ENST00000472584.1	ENSG00000116922.14	ENSG00000116922	C1orf109	-0.268700857903632	-2.31595074729366	-0.974373612388635	0.330547097723043	0.722729952838949	Transcript	DLPFC
ENST00000592136.5	ENSG00000266967.6	ENSG00000266967	AARSD1	0.173542591270727	-2.4395562637711	0.974324851949384	0.330571265425267	0.722748308058406	Transcript	DLPFC
ENST00000541196.2	ENSG00000206337.10	ENSG00000206337	HCP5	-0.352003003645841	-1.82062802084102	-0.97432125021788	0.330573050638785	0.722748308058406	Transcript	DLPFC
ENST00000444664.5	ENSG00000160691.18	ENSG00000160691	SHC1	0.0728068988384869	-0.251626554838065	0.974289025596375	0.330589023188113	0.722749571357689	Transcript	DLPFC
ENST00000618019.1	ENSG00000138650.8	ENSG00000138650	PCDH10	-0.0478029927586345	3.87712055545327	-0.974274486632217	0.330596229777435	0.722749571357689	Transcript	DLPFC
ENST00000535306.6	ENSG00000181481.13	ENSG00000181481	RNF135	-0.300081810286596	-3.51896914376318	-0.974253142356176	0.330606809769195	0.722749571357689	Transcript	DLPFC
ENST00000339051.2	ENSG00000188729.6	ENSG00000188729	OSTN	0.115892385774162	-1.96858596369982	0.974241522433835	0.33061256965802	0.722749571357689	Transcript	DLPFC
ENST00000611290.4	ENSG00000166224.16	ENSG00000166224	SGPL1	-0.0669996888531926	-1.17389365719833	-0.974231528721226	0.330617523501774	0.722749571357689	Transcript	DLPFC
ENST00000590837.8	ENSG00000129933.20	ENSG00000129933	MAU2	-0.0753013103572916	-0.946074453000128	-0.974189775214221	0.330638221071594	0.722760804975179	Transcript	DLPFC
ENST00000488334.1	ENSG00000204681.10	ENSG00000204681	GABBR1	0.0812154161081211	-0.826599822470296	0.974174790576048	0.330645649289962	0.722760804975179	Transcript	DLPFC
ENST00000557735.1	ENSG00000198513.11	ENSG00000198513	ATL1	0.12534341605355	-2.17284896196933	0.97413698090528	0.330664392866628	0.722760804975179	Transcript	DLPFC
ENST00000518975.1	ENSG00000129422.14	ENSG00000129422	MTUS1	-0.0877374014379051	-1.15911124254859	-0.974133474642763	0.330666131078618	0.722760804975179	Transcript	DLPFC
ENST00000626335.1	ENSG00000281692.1	ENSG00000281692	PACRG-AS1	-0.124201793447756	-0.205607538672288	-0.974090609565445	0.330687381704905	0.722760804975179	Transcript	DLPFC
ENST00000519049.5	ENSG00000185942.11	ENSG00000185942	NKAIN3	-0.0466293850590696	2.85395121412829	-0.974086648045233	0.330689345697767	0.722760804975179	Transcript	DLPFC
ENST00000523513.1	ENSG00000197959.13	ENSG00000197959	DNM3	0.0478606171934387	4.59419312568668	0.974083339325338	0.330690986059274	0.722760804975179	Transcript	DLPFC
ENST00000526910.1	ENSG00000149269.9	ENSG00000149269	PAK1	0.103585349314871	-1.00750003011496	0.974079488015507	0.330692895426835	0.722760804975179	Transcript	DLPFC
ENST00000388795.9	ENSG00000164074.14	ENSG00000164074	ABHD18	0.0220589352601088	3.79343874508754	0.973950350473789	0.330756922216884	0.722876968862606	Transcript	DLPFC
ENST00000634267.2	ENSG00000106976.20	ENSG00000106976	DNM1	0.129376149354801	3.78338557343021	0.973936870054451	0.330763606314506	0.722876968862606	Transcript	DLPFC
ENST00000480694.2	ENSG00000176349.11	ENSG00000176349	AC110781.3	0.132275037710952	-2.07744396759466	0.973870446290863	0.330796542990101	0.722904441287763	Transcript	DLPFC
ENST00000403432.5	ENSG00000055917.15	ENSG00000055917	PUM2	-0.0381566075523287	4.59655292949688	-0.973870442923339	0.330796544659965	0.722904441287763	Transcript	DLPFC
ENST00000330677.7	ENSG00000120798.16	ENSG00000120798	NR2C1	0.0531172819310826	1.26252124984694	0.973854041341328	0.330804677824207	0.722904441287763	Transcript	DLPFC
ENST00000463531.1	ENSG00000183454.15	ENSG00000183454	GRIN2A	0.100867471101692	-1.74139471354807	0.973827069121429	0.330818053005212	0.722904441287763	Transcript	DLPFC
ENST00000551316.1	ENSG00000139343.10	ENSG00000139343	SNRPF	-0.0466775232657684	-0.284603877988616	-0.973822979137667	0.330820081206851	0.722904441287763	Transcript	DLPFC
ENST00000339123.10	ENSG00000088826.17	ENSG00000088826	SMOX	-0.187816575721665	0.595859880099132	-0.973798783787995	0.330832079719976	0.722911472213251	Transcript	DLPFC
ENST00000477763.1	ENSG00000119953.12	ENSG00000119953	SMNDC1	0.0591364918061466	-1.20659401566238	0.973741871319856	0.330860303819925	0.722953956859171	Transcript	DLPFC
ENST00000444115.5	ENSG00000164054.15	ENSG00000164054	SHISA5	-0.270956618254277	-0.822155629615304	-0.973719799373388	0.330871250187284	0.722958687142856	Transcript	DLPFC
ENST00000506460.1	ENSG00000248408.1	ENSG00000248408	RP11-452C8.1	-0.0406884042222449	-0.106845505446877	-0.97368540813576	0.330888306656314	0.722976767485717	Transcript	DLPFC
ENST00000333590.5	ENSG00000165195.15	ENSG00000165195	PIGA	0.374917244948483	-2.58993576846093	0.973581320951657	0.330939932583846	0.723070377649424	Transcript	DLPFC
ENST00000556818.1	ENSG00000126804.13	ENSG00000126804	ZBTB1	0.0656077468984373	-1.43919806536864	0.973538921180854	0.330960963834084	0.723097138334136	Transcript	DLPFC
ENST00000367584.8	ENSG00000112419.14	ENSG00000112419	PHACTR2	-0.254061736528058	-2.24637105442176	-0.973464133264032	0.330998062457529	0.723114413353407	Transcript	DLPFC
ENST00000436397.5	ENSG00000167555.13	ENSG00000167555	ZNF528	0.09976985511836	0.344846542203425	0.973457241517199	0.331001481251608	0.723114413353407	Transcript	DLPFC
ENST00000474071.5	ENSG00000157036.12	ENSG00000157036	EXOG	-0.043567478488568	0.350229079979609	-0.973446636426471	0.331006742171818	0.723114413353407	Transcript	DLPFC
ENST00000588387.1	ENSG00000267169.1	ENSG00000267169	CTB-55O6.12	-0.0621009651396031	0.0965934810198791	-0.97344242870679	0.331008829531341	0.723114413353407	Transcript	DLPFC
ENST00000408909.6	ENSG00000083067.22	ENSG00000083067	TRPM3	-0.385502458060678	-2.27345806921319	-0.97343444962714	0.331012787805173	0.723114413353407	Transcript	DLPFC
ENST00000579512.2	ENSG00000270276.2	ENSG00000270276	HIST2H4B	0.0500708149491977	1.36330103531203	0.973366049630695	0.331046721039886	0.72313916327189	Transcript	DLPFC
ENST00000616986.4	ENSG00000077232.16	ENSG00000077232	DNAJC10	0.10040135359752	3.48450621625999	0.973359854862417	0.3310497943757	0.72313916327189	Transcript	DLPFC
ENST00000479207.1	ENSG00000101158.13	ENSG00000101158	NELFCD	0.306642719249679	-2.65368141724087	0.97335849596238	0.331050468552896	0.72313916327189	Transcript	DLPFC
ENST00000423294.5	ENSG00000164659.14	ENSG00000164659	KIAA1324L	-0.0747592395624302	3.33342692354766	-0.973313495117931	0.331072794866027	0.723152851096636	Transcript	DLPFC
ENST00000381570.7	ENSG00000127870.16	ENSG00000127870	RNF6	0.35131830075182	-1.88357559289914	0.973310456192225	0.331074302606476	0.723152851096636	Transcript	DLPFC
ENST00000262059.8	ENSG00000012822.15	ENSG00000012822	CALCOCO1	-0.0504236560565228	1.30003543522468	-0.973267138527882	0.331095794829256	0.723165208053848	Transcript	DLPFC
ENST00000375200.5	ENSG00000131061.13	ENSG00000131061	ZNF341	-0.279936743051036	-0.437456610440974	-0.973220929012578	0.331118722853847	0.723165208053848	Transcript	DLPFC
ENST00000448539.1	ENSG00000119041.10	ENSG00000119041	GTF3C3	0.063839148561544	0.106513860305674	0.973212131714275	0.33112308797368	0.723165208053848	Transcript	DLPFC
ENST00000512626.2	ENSG00000249931.4	ENSG00000249931	GOLGA8K	0.232636823431712	-2.5635887381542	0.973198501348005	0.331129851280952	0.723165208053848	Transcript	DLPFC
ENST00000464011.1	ENSG00000072274.12	ENSG00000072274	TFRC	0.145553517712707	-1.26010122529856	0.973194204157127	0.331131983540299	0.723165208053848	Transcript	DLPFC
ENST00000569201.6	ENSG00000157335.20	ENSG00000157335	CLEC18C	0.270958378511609	-2.42884783863255	0.973170932248765	0.331143531179517	0.723165208053848	Transcript	DLPFC
ENST00000491857.1	ENSG00000159352.15	ENSG00000159352	PSMD4	0.086161814927323	-1.69134642363879	0.973137567862257	0.33116008721401	0.723165208053848	Transcript	DLPFC
ENST00000511006.1	ENSG00000109381.19	ENSG00000109381	ELF2	-0.0682095007292027	0.516057123877704	-0.973134320784559	0.331161698503586	0.723165208053848	Transcript	DLPFC
ENST00000258672.9	ENSG00000136169.16	ENSG00000136169	SETDB2	0.0239497639626796	3.25961147365701	0.973130672716574	0.331163508781685	0.723165208053848	Transcript	DLPFC
ENST00000597936.5	ENSG00000104852.14	ENSG00000104852	SNRNP70	0.139385329596276	1.51067968757328	0.973112605783877	0.331172474217175	0.723165208053848	Transcript	DLPFC
ENST00000502221.2	ENSG00000251536.2	ENSG00000251536	RP11-572C21.1	0.0268809241167533	2.00056934051829	0.973104322898878	0.331176584523257	0.723165208053848	Transcript	DLPFC
ENST00000609438.1	ENSG00000185477.4	ENSG00000185477	GPRIN3	-0.0256915160013103	5.29573432343305	-0.973026702550866	0.331215104522687	0.723215617939769	Transcript	DLPFC
ENST00000479184.1	ENSG00000182287.13	ENSG00000182287	AP1S2	-0.134571143977413	-1.96642206091879	-0.973017029411747	0.331219905134259	0.723215617939769	Transcript	DLPFC
ENST00000451531.6	ENSG00000196834.11	ENSG00000196834	POTEI	0.0654353689667451	-1.24766196205651	0.972992593089798	0.331232032659304	0.723215617939769	Transcript	DLPFC
ENST00000560162.5	ENSG00000092445.11	ENSG00000092445	TYRO3	-0.12135786274616	1.07649641846505	-0.972969289401652	0.331243598337115	0.723215617939769	Transcript	DLPFC
ENST00000398953.2	ENSG00000081760.16	ENSG00000081760	AACS	0.0359801403343221	0.662040968649118	0.97294571573986	0.331255298270368	0.723215617939769	Transcript	DLPFC
ENST00000521285.1	ENSG00000234284.6	ENSG00000234284	ZNF879	0.0826352155740312	-1.94685707769289	0.972929580389438	0.331263306621891	0.723215617939769	Transcript	DLPFC
ENST00000522624.1	ENSG00000178338.10	ENSG00000178338	ZNF354B	-0.12110952408134	-1.06785713771446	-0.972895495745412	0.331280224040687	0.723215617939769	Transcript	DLPFC
ENST00000585498.1	ENSG00000267383.6	ENSG00000267383	CTC-260E6.6	-0.0368774373197595	1.09139530032857	-0.972884861100698	0.331285502507219	0.723215617939769	Transcript	DLPFC
ENST00000609669.1	ENSG00000272574.1	ENSG00000272574	RP11-359K18.4	0.0720691548877763	-1.70194414615991	0.972878571272175	0.331288624466027	0.723215617939769	Transcript	DLPFC
ENST00000516006.1	ENSG00000251815.1	ENSG00000251815	SNORD116-26	0.0862105121860812	-1.94849268911945	0.972858707078962	0.331298484191427	0.723215617939769	Transcript	DLPFC
ENST00000635215.1	ENSG00000283025.1	ENSG00000283025	RP11-477N12.5	0.0475077270579691	0.610237873811411	0.97284037902133	0.331307581614674	0.723215617939769	Transcript	DLPFC
ENST00000343253.11	ENSG00000122483.17	ENSG00000122483	CCDC18	0.144387902703722	0.270554754613258	0.972828924132477	0.331313267513538	0.723215617939769	Transcript	DLPFC
ENST00000393264.2	ENSG00000213279.2	ENSG00000213279	RP1-29C18.9	0.0386664460959133	0.3524558173293	0.972827709014032	0.331313870669384	0.723215617939769	Transcript	DLPFC
ENST00000370526.3	ENSG00000182195.7	ENSG00000182195	LDOC1	-0.041596493189169	3.5087730361529	-0.972786770744546	0.331334191867715	0.72324080002899	Transcript	DLPFC
ENST00000403734.2	ENSG00000234857.2	ENSG00000234857	HNRNPUL2-BSCL2	-0.1043349035141	4.69370191366485	-0.972697445428245	0.331378534545628	0.723287782215565	Transcript	DLPFC
ENST00000573828.1	ENSG00000162086.14	ENSG00000162086	ZNF75A	-0.050841765429434	-0.683986931117543	-0.972694019138262	0.33138023549374	0.723287782215565	Transcript	DLPFC
ENST00000472106.2	ENSG00000083307.10	ENSG00000083307	GRHL2	0.0368281919504881	0.223195258662132	0.972690319413044	0.331382072192463	0.723287782215565	Transcript	DLPFC
ENST00000534667.1	ENSG00000149809.14	ENSG00000149809	TM7SF2	0.102800998536609	-1.85072986852507	0.972662093836046	0.331396084769945	0.723299190637733	Transcript	DLPFC
ENST00000501695.3	ENSG00000247199.3	ENSG00000247199	RP11-373N22.3	0.0414657157493305	0.99801962561409	0.972621487276921	0.331416244556467	0.723323132587653	Transcript	DLPFC
ENST00000333845.10	ENSG00000241404.6	ENSG00000241404	EGFL8	-0.213328752840761	-2.37326307730188	-0.972604604990199	0.331424626276573	0.723323132587653	Transcript	DLPFC
ENST00000360314.7	ENSG00000087589.16	ENSG00000087589	CASS4	-0.148203710794923	-1.51182280523139	-0.972582549134917	0.331435576778118	0.723327856464547	Transcript	DLPFC
ENST00000464457.1	ENSG00000076864.19	ENSG00000076864	RAP1GAP	0.0788762340083353	-1.19395176853802	0.972539879978115	0.331456762235254	0.723354916354091	Transcript	DLPFC
ENST00000609714.1	ENSG00000250312.6	ENSG00000250312	ZNF718	-0.0358764502385095	2.93625755181505	-0.972495960321501	0.331478569490345	0.723365570287457	Transcript	DLPFC
ENST00000338950.9	ENSG00000047579.19	ENSG00000047579	DTNBP1	-0.106870667302868	-1.52654352816002	-0.972492010672803	0.3314805306396	0.723365570287457	Transcript	DLPFC
ENST00000508559.1	ENSG00000251667.1	ENSG00000251667	BRCC3P1	0.0680254078760679	-1.29514570368487	0.972476960725563	0.331488003573978	0.723365570287457	Transcript	DLPFC
ENST00000382500.3	ENSG00000170122.5	ENSG00000170122	FOXD4	0.103251505032292	-2.01618964212195	0.972454415310727	0.331499198529235	0.723370825840657	Transcript	DLPFC
ENST00000484213.1	ENSG00000117528.11	ENSG00000117528	ABCD3	-0.0385753404013627	2.43419757493078	-0.972414937895025	0.331518801682948	0.723387598761858	Transcript	DLPFC
ENST00000453297.5	ENSG00000126217.20	ENSG00000126217	MCF2L	0.14715089444501	-1.65594129185532	0.972403546154444	0.331524458577197	0.723387598761858	Transcript	DLPFC
ENST00000544883.5	ENSG00000184162.14	ENSG00000184162	NR2C2AP	0.150793459803906	-2.19185523714132	0.972379244679966	0.331536526378102	0.723394757815324	Transcript	DLPFC
ENST00000370766.7	ENSG00000186376.14	ENSG00000186376	ZNF75D	0.0178614795270314	3.73518918643337	0.972336166125435	0.331557919337328	0.723410205176666	Transcript	DLPFC
ENST00000374768.1	ENSG00000148498.15	ENSG00000148498	PARD3	-0.114774565411943	-0.976782888554553	-0.972329600207217	0.331561180073744	0.723410205176666	Transcript	DLPFC
ENST00000510092.5	ENSG00000053900.10	ENSG00000053900	ANAPC4	-0.0885064315021409	2.60568633907328	-0.972300953070457	0.331575406927984	0.72342207362485	Transcript	DLPFC
ENST00000337386.9	ENSG00000138386.16	ENSG00000138386	NAB1	0.0253476626485252	5.31364937089834	0.972266829211199	0.331592354171024	0.723422637301732	Transcript	DLPFC
ENST00000585730.5	ENSG00000085415.15	ENSG00000085415	SEH1L	-0.107578507428393	-1.82988601076852	-0.972253089442366	0.331599178036372	0.723422637301732	Transcript	DLPFC
ENST00000481183.1	ENSG00000059588.9	ENSG00000059588	TARBP1	0.0859072026919517	0.384101521237839	0.972247353460799	0.331602026842415	0.723422637301732	Transcript	DLPFC
ENST00000503166.1	ENSG00000004399.12	ENSG00000004399	PLXND1	0.125474344991857	-1.91668113380649	0.972200966055713	0.33162506598007	0.723453728521417	Transcript	DLPFC
ENST00000302851.7	ENSG00000171469.10	ENSG00000171469	ZNF561	-0.109171388766724	2.76042404804896	-0.972147537379209	0.331651603579397	0.723478124749408	Transcript	DLPFC
ENST00000258436.9	ENSG00000135953.10	ENSG00000135953	MFSD9	0.0319815417851767	2.3665995990119	0.972138901958613	0.331655892853648	0.723478124749408	Transcript	DLPFC
ENST00000583313.6	ENSG00000265241.6	ENSG00000265241	RBM8A	-0.0167407040711629	6.02268169474677	-0.972125373546691	0.331662612583568	0.723478124749408	Transcript	DLPFC
ENST00000233627.13	ENSG00000115286.19	ENSG00000115286	NDUFS7	0.128519999029053	1.93829214128277	0.972086663705994	0.331681840729638	0.723499526459946	Transcript	DLPFC
ENST00000355956.6	ENSG00000143537.13	ENSG00000143537	ADAM15	-0.214145243327317	0.635200269716008	-0.972042221053081	0.331703917399288	0.723499526459946	Transcript	DLPFC
ENST00000422521.2	ENSG00000170634.12	ENSG00000170634	ACYP2	-0.0622263547555613	-0.321946794875589	-0.972030945329522	0.331709518711318	0.723499526459946	Transcript	DLPFC
ENST00000520645.5	ENSG00000151914.19	ENSG00000151914	DST	0.0598986437021286	5.1035171482132	0.972018957087919	0.33171547404012	0.723499526459946	Transcript	DLPFC
ENST00000469646.1	ENSG00000143702.15	ENSG00000143702	CEP170	-0.0760313760992875	-1.77292687680109	-0.971996411405827	0.331726674115014	0.723499526459946	Transcript	DLPFC
ENST00000426228.1	ENSG00000114166.7	ENSG00000114166	KAT2B	-0.101890760208009	-0.892663533610901	-0.971974376156461	0.331737620858176	0.723499526459946	Transcript	DLPFC
ENST00000508652.5	ENSG00000198498.9	ENSG00000198498	TMA16	-0.0739984168245171	-1.33810787211032	-0.971966460577828	0.331741553242434	0.723499526459946	Transcript	DLPFC
ENST00000393240.7	ENSG00000067715.13	ENSG00000067715	SYT1	-0.206203180684831	-1.4497910529965	-0.971964094519467	0.331742728683621	0.723499526459946	Transcript	DLPFC
ENST00000519315.5	ENSG00000197140.14	ENSG00000197140	ADAM32	0.344137393742816	-3.37960176972388	0.971921260174669	0.331764008953009	0.723526769935744	Transcript	DLPFC
ENST00000338017.8	ENSG00000179542.15	ENSG00000179542	SLITRK4	0.082758450889176	2.12984228323505	0.971874828042559	0.331787077618005	0.723544151311182	Transcript	DLPFC
ENST00000617583.4	ENSG00000115204.14	ENSG00000115204	MPV17	0.31071212918498	-3.20843902649483	0.971869839156944	0.331789556285298	0.723544151311182	Transcript	DLPFC
ENST00000444463.5	ENSG00000196421.8	ENSG00000196421	LINC00176	-0.0454838330392322	0.551575201241816	-0.971817682476065	0.331815470419137	0.723581496389592	Transcript	DLPFC
ENST00000562235.5	ENSG00000168701.18	ENSG00000168701	TMEM208	0.100148480237425	-0.810148299502746	0.971783837012134	0.331832287297174	0.723593875456385	Transcript	DLPFC
ENST00000552947.1	ENSG00000123395.14	ENSG00000123395	ATG101	-0.0669650343707709	-1.24796072230972	-0.971770879517707	0.331838725665405	0.723593875456385	Transcript	DLPFC
ENST00000498502.5	ENSG00000152601.17	ENSG00000152601	MBNL1	-0.198566764361397	1.56191722210985	-0.971674964253561	0.331886386921673	0.72364865513916	Transcript	DLPFC
ENST00000623853.1	ENSG00000279106.1	ENSG00000279106	RP11-426C22.1	-0.0566706062145505	-1.08015813404449	-0.971663052519797	0.331892306291734	0.72364865513916	Transcript	DLPFC
ENST00000553077.5	ENSG00000072736.18	ENSG00000072736	NFATC3	-0.422209942140232	-2.83840083033504	-0.971642924186317	0.33190230894222	0.72364865513916	Transcript	DLPFC
ENST00000517469.1	ENSG00000155511.17	ENSG00000155511	GRIA1	0.0858330544990007	-1.44759529374619	0.971637180678704	0.331905163178588	0.72364865513916	Transcript	DLPFC
ENST00000584331.1	ENSG00000265948.1	ENSG00000265948	RP11-296E23.2	-0.0619728617574919	-1.66033849886536	-0.971622609586812	0.331912404354837	0.72364865513916	Transcript	DLPFC
ENST00000258969.4	ENSG00000136457.9	ENSG00000136457	CHAD	0.280491036001491	-3.74120863943477	0.971572810051823	0.331937153254333	0.72364865513916	Transcript	DLPFC
ENST00000445082.1	ENSG00000186162.10	ENSG00000186162	CIDECP	0.027030287612369	1.46821579473286	0.971565817922329	0.331940628232266	0.72364865513916	Transcript	DLPFC
ENST00000446716.5	ENSG00000198925.10	ENSG00000198925	ATG9A	0.0539204097626388	1.59027998719399	0.971549191552814	0.331948891370157	0.72364865513916	Transcript	DLPFC
ENST00000411698.6	ENSG00000111554.14	ENSG00000111554	MDM1	0.0382432447542693	2.19594055950981	0.971537674713331	0.331954615201441	0.72364865513916	Transcript	DLPFC
ENST00000466877.5	ENSG00000102030.15	ENSG00000102030	NAA10	-0.171340187379235	-0.0916189220386397	-0.971523554971959	0.331961632753796	0.72364865513916	Transcript	DLPFC
ENST00000591083.5	ENSG00000074657.13	ENSG00000074657	ZNF532	0.104612645761438	1.33839504519447	0.971521384861809	0.331962711313361	0.72364865513916	Transcript	DLPFC
ENST00000195173.8	ENSG00000082684.14	ENSG00000082684	SEMA5B	0.274584813451699	-2.97106732882156	0.971494302707123	0.331976171520492	0.72364865513916	Transcript	DLPFC
ENST00000523290.5	ENSG00000079102.16	ENSG00000079102	RUNX1T1	0.0369921243181999	1.9465366504575	0.971490389186505	0.3319781166239	0.72364865513916	Transcript	DLPFC
ENST00000356406.9	ENSG00000087008.15	ENSG00000087008	ACOX3	0.0259426672781538	3.11610758941853	0.971469188898462	0.331988653748824	0.723652463585994	Transcript	DLPFC
ENST00000458246.5	ENSG00000122678.15	ENSG00000122678	POLM	-0.109848342451367	0.0829633636447204	-0.971396033951407	0.332025015431711	0.723697706828758	Transcript	DLPFC
ENST00000488946.1	ENSG00000142541.16	ENSG00000142541	RPL13A	-0.175031816828952	-0.13518525472714	-0.971392059599253	0.332026990958361	0.723697706828758	Transcript	DLPFC
ENST00000370132.8	ENSG00000137992.14	ENSG00000137992	DBT	0.0198264997797143	5.80625428661587	0.971352616143228	0.332046597485161	0.723721281138433	Transcript	DLPFC
ENST00000490841.6	ENSG00000136754.16	ENSG00000136754	ABI1	0.314785631255235	-3.46379873651444	0.97132580538063	0.33205992499006	0.723731168947573	Transcript	DLPFC
ENST00000480067.1	ENSG00000013297.10	ENSG00000013297	CLDN11	-0.135702343396434	0.232285857804346	-0.971305909032852	0.332069815596029	0.723733565642355	Transcript	DLPFC
ENST00000447388.7	ENSG00000066136.20	ENSG00000066136	NFYC	-0.0273062829295101	3.54445262548467	-0.971263734711296	0.332090781362091	0.723752086365809	Transcript	DLPFC
ENST00000544898.5	ENSG00000166548.15	ENSG00000166548	TK2	0.0192217822126779	4.73488760997865	0.971253446845887	0.332095895812489	0.723752086365809	Transcript	DLPFC
ENST00000394973.4	ENSG00000171126.7	ENSG00000171126	KCNG3	-0.320604588453187	-0.126677142534733	-0.971232058171653	0.33210652901891	0.723756100657538	Transcript	DLPFC
ENST00000548527.5	ENSG00000214198.8	ENSG00000214198	TTC41P	0.20592016493871	-2.69457974636382	0.971168156423351	0.332138298572306	0.723806175725613	Transcript	DLPFC
ENST00000548570.1	ENSG00000142192.20	ENSG00000142192	APP	0.0617244736898073	-1.43720790884623	0.971146144443546	0.332149242560007	0.723810865619464	Transcript	DLPFC
ENST00000398249.8	ENSG00000105723.11	ENSG00000105723	GSK3A	0.0317630461135195	2.01013159237854	0.971087585458013	0.332178358246114	0.723827050209574	Transcript	DLPFC
ENST00000443381.6	ENSG00000158805.11	ENSG00000158805	ZNF276	-0.264061307940939	-3.00486157756258	-0.9710698762929	0.332187163617067	0.723827050209574	Transcript	DLPFC
ENST00000597040.1	ENSG00000160321.14	ENSG00000160321	ZNF208	-0.150427390134959	-1.28662589434991	-0.971051605214747	0.332196248541789	0.723827050209574	Transcript	DLPFC
ENST00000496872.1	ENSG00000133056.13	ENSG00000133056	PIK3C2B	-0.0840809059560377	-0.87628872817711	-0.971041517396999	0.332201264574569	0.723827050209574	Transcript	DLPFC
ENST00000586996.2	ENSG00000160953.15	ENSG00000160953	MUM1	-0.0663405410780761	-0.754465795913626	-0.971036548361342	0.332203735379317	0.723827050209574	Transcript	DLPFC
ENST00000468857.1	ENSG00000123836.14	ENSG00000123836	PFKFB2	0.0858554993575744	-1.41256472622774	0.9710251119138	0.33220942208715	0.723827050209574	Transcript	DLPFC
ENST00000297469.3	ENSG00000164850.14	ENSG00000164850	GPER1	0.278077610468922	-3.65927540966373	0.970968293344612	0.332237675730645	0.72384777999029	Transcript	DLPFC
ENST00000324972.10	ENSG00000158560.14	ENSG00000158560	DYNC1I1	-0.208536662888247	-0.299003232750583	-0.97096180745339	0.332240901008823	0.72384777999029	Transcript	DLPFC
ENST00000366788.7	ENSG00000203685.9	ENSG00000203685	STUM	0.0485752384948939	6.44221741245984	0.970952934543574	0.332245313327014	0.72384777999029	Transcript	DLPFC
ENST00000561313.5	ENSG00000069966.18	ENSG00000069966	GNB5	0.280871537775863	-3.09078554566169	0.970891068629285	0.33227607904882	0.723895651111493	Transcript	DLPFC
ENST00000403368.1	ENSG00000119812.18	ENSG00000119812	FAM98A	0.216582765174318	-2.25403337645593	0.970861626068033	0.332290721389724	0.723901062873932	Transcript	DLPFC
ENST00000487195.5	ENSG00000102445.18	ENSG00000102445	KIAA0226L	0.0813436744126648	-0.825853590406537	0.970839223437426	0.332301862920813	0.723901062873932	Transcript	DLPFC
ENST00000602952.1	ENSG00000270028.1	ENSG00000270028	RP11-380L11.4	0.0532991587833196	0.417503094212585	0.970833032123236	0.332304942098359	0.723901062873932	Transcript	DLPFC
ENST00000505937.2	ENSG00000156453.13	ENSG00000156453	PCDH1	0.113427959957719	-1.30579134552129	0.97075341928683	0.332344538258853	0.723952824572809	Transcript	DLPFC
ENST00000468349.1	ENSG00000205758.11	ENSG00000205758	CRYZL1	-0.0333333574891612	1.58384065415285	-0.970731364386949	0.332355508003155	0.723952824572809	Transcript	DLPFC
ENST00000591234.5	ENSG00000154265.15	ENSG00000154265	ABCA5	0.469110482884862	-1.91228704294938	0.970711767434151	0.332365255402109	0.723952824572809	Transcript	DLPFC
ENST00000355151.9	ENSG00000172590.18	ENSG00000172590	MRPL52	0.0402999802894044	1.28392160028026	0.970695207714856	0.33237349224512	0.723952824572809	Transcript	DLPFC
ENST00000591982.1	ENSG00000141854.8	ENSG00000141854	MIR1199	0.0438017977367617	0.569565101522274	0.970687688656969	0.33237723228577	0.723952824572809	Transcript	DLPFC
ENST00000331762.7	ENSG00000184903.9	ENSG00000184903	IMMP2L	0.0719721780624621	1.09459986618813	0.970673209695064	0.332384434316285	0.723952824572809	Transcript	DLPFC
ENST00000256897.8	ENSG00000134480.13	ENSG00000134480	CCNH	0.0300178213602508	4.23272959438263	0.970603825504333	0.332418948351523	0.723952824572809	Transcript	DLPFC
ENST00000543786.5	ENSG00000156860.15	ENSG00000156860	FBRS	-0.241733753967736	-2.11153331658431	-0.970598570913557	0.332421562256792	0.723952824572809	Transcript	DLPFC
ENST00000608084.5	ENSG00000227195.9	ENSG00000227195	MIR663AHG	0.128369051920188	-1.03207297377851	0.970560085467827	0.332440707314777	0.723952824572809	Transcript	DLPFC
ENST00000492220.1	ENSG00000163125.15	ENSG00000163125	RPRD2	-0.0710926654027687	0.459729299264965	-0.970551160675859	0.332445147164397	0.723952824572809	Transcript	DLPFC
ENST00000541449.1	ENSG00000256651.1	ENSG00000256651	RP11-144O23.8	0.0503523068332444	-0.248137253156607	0.970543057164345	0.332449178481878	0.723952824572809	Transcript	DLPFC
ENST00000419594.5	ENSG00000089472.16	ENSG00000089472	HEPH	0.388940766701405	-2.86993964383902	0.970537398171347	0.33245199372435	0.723952824572809	Transcript	DLPFC
ENST00000330735.7	ENSG00000102054.17	ENSG00000102054	RBBP7	0.089118390350925	2.00131116551305	0.970501489532892	0.332469857956309	0.723952824572809	Transcript	DLPFC
ENST00000463456.5	ENSG00000138095.18	ENSG00000138095	LRPPRC	-0.0499340569155285	0.380788426875966	-0.970458706826834	0.332491142789353	0.723952824572809	Transcript	DLPFC
ENST00000372586.3	ENSG00000175283.7	ENSG00000175283	DOLK	-0.030877927646232	2.38219912777053	-0.97045710724885	0.332491938612871	0.723952824572809	Transcript	DLPFC
ENST00000497765.1	ENSG00000163872.15	ENSG00000163872	YEATS2	-0.105237783904056	-1.7030933014974	-0.970440560129027	0.332500171223741	0.723952824572809	Transcript	DLPFC
ENST00000444051.1	ENSG00000204623.9	ENSG00000204623	ZNRD1ASP	-0.0300669337241905	3.97354415850456	-0.970431514726667	0.332504671596222	0.723952824572809	Transcript	DLPFC
ENST00000537428.2	ENSG00000117481.10	ENSG00000117481	NSUN4	0.140037214142277	-1.63120229778608	0.970426369996216	0.332507231279237	0.723952824572809	Transcript	DLPFC
ENST00000586818.1	ENSG00000267264.1	ENSG00000267264	CTC-459F4.6	0.0545115217214785	-0.188232916369839	0.970401167688542	0.332519770491848	0.723952824572809	Transcript	DLPFC
ENST00000508901.1	ENSG00000145741.15	ENSG00000145741	BTF3	-0.0761629716819863	-0.831954033010013	-0.970398718955325	0.332520988856407	0.723952824572809	Transcript	DLPFC
ENST00000453858.1	ENSG00000225648.5	ENSG00000225648	SBDSP1	-0.0332016984749031	2.55439753469686	-0.970391479761921	0.332524590726173	0.723952824572809	Transcript	DLPFC
ENST00000462685.1	ENSG00000114956.19	ENSG00000114956	DGUOK	-0.0899247946525798	-1.78926879069626	-0.970380470907139	0.332530068244196	0.723952824572809	Transcript	DLPFC
ENST00000430825.3	ENSG00000105983.19	ENSG00000105983	LMBR1	-0.07173505497609	-1.13394634418338	-0.970378685546224	0.332530956566142	0.723952824572809	Transcript	DLPFC
ENST00000598987.5	ENSG00000099797.12	ENSG00000099797	TECR	-0.193034094008555	-2.14841665432781	-0.97030495729622	0.332567642046371	0.72401306792835	Transcript	DLPFC
ENST00000353836.9	ENSG00000142512.14	ENSG00000142512	SIGLEC10	-0.168081043992599	-0.25783085093902	-0.97026098483885	0.332589522978708	0.72401306792835	Transcript	DLPFC
ENST00000334192.8	ENSG00000066629.16	ENSG00000066629	EML1	-0.0636836969559629	4.04903544475805	-0.970259782282052	0.332590121390585	0.72401306792835	Transcript	DLPFC
ENST00000542845.3	ENSG00000169756.16	ENSG00000169756	LIMS1	-0.0758402290125679	-1.22570542811221	-0.970249518544105	0.332595228822401	0.72401306792835	Transcript	DLPFC
ENST00000527045.1	ENSG00000079459.12	ENSG00000079459	FDFT1	0.228290275074406	-1.32873039945562	0.97023399327493	0.332602954589209	0.72401306792835	Transcript	DLPFC
ENST00000614328.4	ENSG00000110958.15	ENSG00000110958	PTGES3	-0.128559651812348	0.791154707731116	-0.97019032070315	0.332624687790283	0.72401306792835	Transcript	DLPFC
ENST00000378529.7	ENSG00000116151.13	ENSG00000116151	MORN1	0.152503251371991	-0.435402546373974	0.970184284264106	0.332627691833834	0.72401306792835	Transcript	DLPFC
ENST00000500634.2	ENSG00000247137.8	ENSG00000247137	RP11-727A23.5	-0.1216634329632	-0.502648170189551	-0.970165430827393	0.332637074390088	0.72401306792835	Transcript	DLPFC
ENST00000516869.1	ENSG00000277209.1	ENSG00000277209	RPPH1	0.0495327604558127	12.0290572178692	0.970164018659686	0.332637777173004	0.72401306792835	Transcript	DLPFC
ENST00000522792.1	ENSG00000044115.20	ENSG00000044115	CTNNA1	0.0638998757168536	1.24404458745332	0.970121658919593	0.332658858474973	0.724039810751332	Transcript	DLPFC
ENST00000262626.6	ENSG00000105707.13	ENSG00000105707	HPN	0.181124664339712	-2.5013550753897	0.97001902845277	0.332709938487481	0.724113713599768	Transcript	DLPFC
ENST00000415055.2	ENSG00000152894.14	ENSG00000152894	PTPRK	0.239710546347147	-1.30238405150502	0.969995201982196	0.332721797841867	0.724113713599768	Transcript	DLPFC
ENST00000637601.1	ENSG00000275131.2	ENSG00000275131	CH17-472G23.4	-0.0284093237137388	4.41438840491346	-0.969986455018667	0.332726151612143	0.724113713599768	Transcript	DLPFC
ENST00000593786.1	ENSG00000198646.13	ENSG00000198646	NCOA6	-0.0898598699467535	-1.37178526580834	-0.969982750904957	0.332727995332827	0.724113713599768	Transcript	DLPFC
ENST00000369663.9	ENSG00000112837.16	ENSG00000112837	TBX18	-0.0662773511636188	1.48695261274343	-0.969912106599603	0.332763159767414	0.724156635567316	Transcript	DLPFC
ENST00000484069.1	ENSG00000001497.16	ENSG00000001497	LAS1L	0.0227920164263854	3.88264465150756	0.96990778691106	0.33276531004588	0.724156635567316	Transcript	DLPFC
ENST00000381569.5	ENSG00000061337.15	ENSG00000061337	LZTS1	0.0654468823689278	5.09171377071292	0.969868912853172	0.332784661394936	0.724176068494686	Transcript	DLPFC
ENST00000369131.8	ENSG00000183605.16	ENSG00000183605	SFXN4	0.190090738523428	-0.249690867263586	0.969854507388623	0.332791832562336	0.724176068494686	Transcript	DLPFC
ENST00000488164.5	ENSG00000107372.12	ENSG00000107372	ZFAND5	-0.0425255730031477	4.90465679212156	-0.969833717975196	0.332802181892495	0.724179447815812	Transcript	DLPFC
ENST00000280614.3	ENSG00000151014.5	ENSG00000151014	NOCT	0.0447298186141386	2.60182345272343	0.969810962975265	0.332813509964902	0.724183647937883	Transcript	DLPFC
ENST00000323081.12	ENSG00000169682.17	ENSG00000169682	SPNS1	-0.334089842221481	-2.87881293462965	-0.969794501805114	0.332821704949503	0.724183647937883	Transcript	DLPFC
ENST00000376451.4	ENSG00000120549.17	ENSG00000120549	KIAA1217	0.376307402590685	0.98155520886866	0.969768782548865	0.332834509216674	0.724192368324157	Transcript	DLPFC
ENST00000379452.3	ENSG00000213842.2	ENSG00000213842	SUGT1P2	0.0437810442350884	0.0480057012216892	0.969725112243084	0.332856251100434	0.724201593368525	Transcript	DLPFC
ENST00000511783.2	ENSG00000104723.20	ENSG00000104723	TUSC3	0.172211298641292	1.61760822680643	0.969717971846304	0.332859806136274	0.724201593368525	Transcript	DLPFC
ENST00000315987.6	ENSG00000171385.9	ENSG00000171385	KCND3	0.0601644815876685	1.24659263444274	0.969701300298253	0.332868106604308	0.724201593368525	Transcript	DLPFC
ENST00000460454.1	ENSG00000132274.15	ENSG00000132274	TRIM22	-0.072527784216214	0.564622018425394	-0.969677980417367	0.332879717384491	0.724201593368525	Transcript	DLPFC
ENST00000467586.5	ENSG00000182473.21	ENSG00000182473	EXOC7	-0.0346349148950116	2.40434298932903	-0.969671925283938	0.332882732229423	0.724201593368525	Transcript	DLPFC
ENST00000503328.1	ENSG00000109756.8	ENSG00000109756	RAPGEF2	-0.0653054547706528	-0.280807170925229	-0.969645468553284	0.332895905217067	0.724211114045014	Transcript	DLPFC
ENST00000463871.1	ENSG00000105835.11	ENSG00000105835	NAMPT	-0.0982170640589606	-1.44842313248222	-0.969618017318653	0.332909573732355	0.724221712204408	Transcript	DLPFC
ENST00000366522.6	ENSG00000203666.12	ENSG00000203666	EFCAB2	-0.025239409694408	2.95275620821203	-0.969455659802783	0.332990422206626	0.724378451288279	Transcript	DLPFC
ENST00000550704.5	ENSG00000063046.17	ENSG00000063046	EIF4B	0.0972562169069233	0.677631121652375	0.96941478535529	0.333010778285174	0.724403592027785	Transcript	DLPFC
ENST00000395131.5	ENSG00000204220.10	ENSG00000204220	PFDN6	0.0921456599333189	1.71931826899231	0.969311797718524	0.333062071226506	0.724472172897939	Transcript	DLPFC
ENST00000520623.5	ENSG00000120915.13	ENSG00000120915	EPHX2	-0.110017857513321	-0.783649365760802	-0.969306213295833	0.333064852691839	0.724472172897939	Transcript	DLPFC
ENST00000427796.5	ENSG00000236810.5	ENSG00000236810	TCEB3-AS1	-0.0446568148833754	0.227971281130599	-0.969298479073407	0.333068704945086	0.724472172897939	Transcript	DLPFC
ENST00000306560.1	ENSG00000103044.10	ENSG00000103044	HAS3	-0.0505857554594086	-0.0737776315038434	-0.969238185774091	0.3330987367575	0.724506960826979	Transcript	DLPFC
ENST00000541295.5	ENSG00000048540.14	ENSG00000048540	LMO3	0.0879352854306707	3.63642658619214	0.969210257739755	0.333112648176578	0.724506960826979	Transcript	DLPFC
ENST00000282412.8	ENSG00000138032.20	ENSG00000138032	PPM1B	-0.0274965308541469	5.40638853606525	-0.969209945853703	0.333112803534342	0.724506960826979	Transcript	DLPFC
ENST00000470899.1	ENSG00000138081.20	ENSG00000138081	FBXO11	0.0374490044941843	0.904870907339828	0.969181386589665	0.333127029773241	0.724506960826979	Transcript	DLPFC
ENST00000324348.8	ENSG00000179859.8	ENSG00000179859	AC025335.1	0.0520522769594724	2.12189512452172	0.969178033401003	0.333128700124436	0.724506960826979	Transcript	DLPFC
ENST00000551981.5	ENSG00000131165.14	ENSG00000131165	CHMP1A	-0.17474211678676	-2.47305093186228	-0.969113401188926	0.333160896955839	0.724536010130175	Transcript	DLPFC
ENST00000601957.5	ENSG00000168661.14	ENSG00000168661	ZNF30	-0.0744738214339565	1.61985424664075	-0.969105862209159	0.333164652664378	0.724536010130175	Transcript	DLPFC
ENST00000398004.3	ENSG00000175782.9	ENSG00000175782	SLC35E3	0.0161590964740435	6.06941100377719	0.969098221381809	0.333168459138533	0.724536010130175	Transcript	DLPFC
ENST00000375370.9	ENSG00000198176.12	ENSG00000198176	TFDP1	0.0167533958042212	4.18460016127842	0.969060260819391	0.333187370584443	0.724557997202848	Transcript	DLPFC
ENST00000398474.7	ENSG00000214548.14	ENSG00000214548	MEG3	0.180586615268614	-1.87506416968655	0.969038485116938	0.333198219263034	0.724562450071787	Transcript	DLPFC
ENST00000534280.5	ENSG00000126457.21	ENSG00000126457	PRMT1	0.0458439128049377	0.735307313836384	0.969006844789834	0.333213982916376	0.724577590373916	Transcript	DLPFC
ENST00000460298.2	ENSG00000283245.1	ENSG00000283245	SCHIP1	-0.0845563446792301	2.38826658498303	-0.968954975901901	0.333239825767318	0.724614646627031	Transcript	DLPFC
ENST00000606244.1	ENSG00000272486.1	ENSG00000272486	RP11-532M24.1	0.0943958349343328	-1.97053473597694	0.968922620691567	0.333255946895743	0.724630562043363	Transcript	DLPFC
ENST00000510933.1	ENSG00000113761.11	ENSG00000113761	ZNF346	0.0338357891909492	0.480882603949126	0.968866446206454	0.333283937285144	0.724648600129661	Transcript	DLPFC
ENST00000498664.1	ENSG00000117410.13	ENSG00000117410	ATP6V0B	0.0355803828735352	4.43456358566131	0.968861743089226	0.33328628080401	0.724648600129661	Transcript	DLPFC
ENST00000354376.3	ENSG00000196366.3	ENSG00000196366	C9orf163	0.226140167337288	-2.29326007987155	0.968852977180784	0.333290648801847	0.724648600129661	Transcript	DLPFC
ENST00000369563.3	ENSG00000118655.4	ENSG00000118655	DCLRE1B	-0.0331342356981111	2.02808870170355	-0.968803056995996	0.33331552442777	0.724683546705883	Transcript	DLPFC
ENST00000253812.7	ENSG00000254245.2	ENSG00000254245	PCDHGA3	-0.135275890219192	1.1191872172252	-0.968760876605384	0.333336544190486	0.724710108367977	Transcript	DLPFC
ENST00000263347.11	ENSG00000141002.18	ENSG00000141002	TCF25	0.147957222686894	0.997561005182822	0.96872074211357	0.333356545217635	0.724711959514347	Transcript	DLPFC
ENST00000409709.7	ENSG00000137474.19	ENSG00000137474	MYO7A	0.247294945778099	0.361443081717409	0.9687068544447	0.333363466319637	0.724711959514347	Transcript	DLPFC
ENST00000515059.5	ENSG00000138696.10	ENSG00000138696	BMPR1B	0.0698236018436797	3.75335124014868	0.968691408396145	0.333371164169991	0.724711959514347	Transcript	DLPFC
ENST00000313093.6	ENSG00000180448.10	ENSG00000180448	ARHGAP45	-0.193707884608138	-1.68164429165104	-0.968688513269469	0.33337260702768	0.724711959514347	Transcript	DLPFC
ENST00000464586.1	ENSG00000105223.19	ENSG00000105223	PLD3	0.0766950844130115	-1.45511646900436	0.968615800328013	0.333408846640348	0.724753924292877	Transcript	DLPFC
ENST00000379441.7	ENSG00000076108.11	ENSG00000076108	BAZ2A	0.230018380991115	-0.275578725670147	0.968608890989948	0.333412290338097	0.724753924292877	Transcript	DLPFC
ENST00000262419.10	ENSG00000120071.12	ENSG00000120071	KANSL1	-0.0768447924272152	2.29976690989537	-0.968585872532085	0.333423763182519	0.724753924292877	Transcript	DLPFC
ENST00000547246.1	ENSG00000080371.5	ENSG00000080371	RAB21	-0.0649607115225615	-1.72991626825576	-0.96856497046555	0.333434181398223	0.724753924292877	Transcript	DLPFC
ENST00000409540.7	ENSG00000040933.15	ENSG00000040933	INPP4A	0.0518680840784952	4.87009085828504	0.968560847938307	0.333436236214123	0.724753924292877	Transcript	DLPFC
ENST00000262302.13	ENSG00000095906.16	ENSG00000095906	NUBP2	0.126017249556586	0.0229058117690594	0.968535642800617	0.333448799540054	0.724753924292877	Transcript	DLPFC
ENST00000544177.1	ENSG00000092051.16	ENSG00000092051	JPH4	0.108155678429528	0.267093543974348	0.968526143226528	0.333453534616415	0.724753924292877	Transcript	DLPFC
ENST00000366221.3	ENSG00000215014.4	ENSG00000215014	RP5-832C2.5	0.0301442526330989	2.07743352806238	0.968493538467347	0.333469786836929	0.724770113807752	Transcript	DLPFC
ENST00000378417.1	ENSG00000205037.2	ENSG00000205037	RP11-863P13.4	0.078769365469191	2.0561257752027	0.968431213096738	0.33350085506945	0.724810268953118	Transcript	DLPFC
ENST00000343318.9	ENSG00000240720.7	ENSG00000240720	LRRD1	0.0360060566923959	0.695101776051236	0.968404145076506	0.333514348642728	0.724810268953118	Transcript	DLPFC
ENST00000485436.1	ENSG00000174307.6	ENSG00000174307	PHLDA3	0.171864713090435	-1.95798989408459	0.968388361315826	0.333522217107043	0.724810268953118	Transcript	DLPFC
ENST00000513878.5	ENSG00000120318.15	ENSG00000120318	ARAP3	-0.165087262984186	-1.00073254595947	-0.968372495759984	0.333530126468818	0.724810268953118	Transcript	DLPFC
ENST00000207636.9	ENSG00000093010.12	ENSG00000093010	COMT	0.135591087233535	-1.3831576488961	0.968344005718414	0.333544329745928	0.724810268953118	Transcript	DLPFC
ENST00000574632.5	ENSG00000159842.14	ENSG00000159842	ABR	-0.16342714398352	-1.26546383496682	-0.968323658130392	0.333554473966514	0.724810268953118	Transcript	DLPFC
ENST00000391910.7	ENSG00000090372.14	ENSG00000090372	STRN4	0.451721515561472	-1.15464399793097	0.968323235027871	0.333554684904954	0.724810268953118	Transcript	DLPFC
ENST00000392750.6	ENSG00000114209.14	ENSG00000114209	PDCD10	-0.0392071855363741	2.10309288580808	-0.968268458108881	0.333581994755694	0.724810268953118	Transcript	DLPFC
ENST00000579168.6	ENSG00000233098.8	ENSG00000233098	CCDC144NL-AS1	-0.0558388136468149	-0.570921138030893	-0.968250447030288	0.33359097476432	0.724810268953118	Transcript	DLPFC
ENST00000531189.1	ENSG00000166136.15	ENSG00000166136	NDUFB8	0.0722746446167005	-0.835872833529818	0.968219455172153	0.333606427129131	0.724810268953118	Transcript	DLPFC
ENST00000570167.1	ENSG00000260249.2	ENSG00000260249	RP11-401P9.5	-0.0679204679607733	-1.23701891272192	-0.968211917427688	0.333610185475914	0.724810268953118	Transcript	DLPFC
ENST00000532628.5	ENSG00000231738.10	ENSG00000231738	TSPAN19	-0.079362424749899	-0.3813630729421	-0.968207761328438	0.333612257733837	0.724810268953118	Transcript	DLPFC
ENST00000523448.5	ENSG00000065609.14	ENSG00000065609	SNAP91	-0.135339416400123	-1.97163099260026	-0.96820245764706	0.333614902195732	0.724810268953118	Transcript	DLPFC
ENST00000562680.5	ENSG00000196628.14	ENSG00000196628	TCF4	-0.0194858468676375	4.62141893977029	-0.968179482900592	0.333626357761992	0.724810268953118	Transcript	DLPFC
ENST00000479798.1	ENSG00000122482.20	ENSG00000122482	ZNF644	0.0662064187000513	0.24620236088976	0.968176055390905	0.333628066793529	0.724810268953118	Transcript	DLPFC
ENST00000423613.6	ENSG00000041982.15	ENSG00000041982	TNC	-0.362835255811683	-2.35487953670474	-0.968158497051968	0.333636821855548	0.724810268953118	Transcript	DLPFC
ENST00000534502.5	ENSG00000117262.18	ENSG00000117262	GPR89A	0.203343930203833	-1.12876227257123	0.968148085634285	0.333642013339904	0.724810268953118	Transcript	DLPFC
ENST00000315677.7	ENSG00000170579.15	ENSG00000170579	DLGAP1	0.256919972859082	0.543784617464993	0.96812016246288	0.333655937034301	0.724810268953118	Transcript	DLPFC
ENST00000532899.2	ENSG00000186174.12	ENSG00000186174	BCL9L	-0.0685883445490769	-0.864684585563128	-0.96809265073283	0.333669655934533	0.724810268953118	Transcript	DLPFC
ENST00000538077.2	ENSG00000255874.2	ENSG00000255874	LINC00346	0.0164237639774058	3.69329752616337	0.968083469449866	0.333674234321363	0.724810268953118	Transcript	DLPFC
ENST00000568240.1	ENSG00000100726.14	ENSG00000100726	TELO2	-0.0875684744410178	-0.518059407256189	-0.968058829921823	0.333686521399133	0.724810268953118	Transcript	DLPFC
ENST00000491298.1	ENSG00000141959.16	ENSG00000141959	PFKL	-0.0602841641218352	1.17457245598531	-0.968052221637807	0.33368981682459	0.724810268953118	Transcript	DLPFC
ENST00000375978.4	ENSG00000179772.7	ENSG00000179772	FOXS1	-0.0967849123304952	-1.81298192351689	-0.968040996482349	0.333695414644285	0.724810268953118	Transcript	DLPFC
ENST00000567838.1	ENSG00000187720.14	ENSG00000187720	THSD4	0.15470728993177	-2.57555294020356	0.968017040627108	0.333707361279922	0.724810268953118	Transcript	DLPFC
ENST00000577886.5	ENSG00000221926.11	ENSG00000221926	TRIM16	0.257991938194868	0.0335053267560673	0.968002202194534	0.333714761252696	0.724810268953118	Transcript	DLPFC
ENST00000455537.6	ENSG00000155980.11	ENSG00000155980	KIF5A	0.0368650396112981	10.0165960191404	0.967997377331009	0.333717167450143	0.724810268953118	Transcript	DLPFC
ENST00000409909.7	ENSG00000106355.9	ENSG00000106355	LSM5	0.0689623101847216	1.49521034770573	0.967948638162993	0.333741474687433	0.724834295446443	Transcript	DLPFC
ENST00000482088.5	ENSG00000176978.13	ENSG00000176978	DPP7	0.156463601188371	-2.23125161426472	0.967887111717897	0.333772160843724	0.724834295446443	Transcript	DLPFC
ENST00000517892.5	ENSG00000168546.10	ENSG00000168546	GFRA2	0.333031954356857	-2.17880071564423	0.967874423030147	0.333778489521455	0.724834295446443	Transcript	DLPFC
ENST00000336399.5	ENSG00000134297.6	ENSG00000134297	PLEKHA8P1	-0.255197074857719	-2.71071051803173	-0.967868618447031	0.333781384672273	0.724834295446443	Transcript	DLPFC
ENST00000530037.1	ENSG00000205339.9	ENSG00000205339	IPO7	-0.208560563432045	-1.55324587397143	-0.967853662497169	0.333788844323504	0.724834295446443	Transcript	DLPFC
ENST00000500185.2	ENSG00000246889.2	ENSG00000246889	AP000487.5	0.0601475101106751	-0.856564326451897	0.967853378043755	0.333788986202751	0.724834295446443	Transcript	DLPFC
ENST00000311403.4	ENSG00000174282.11	ENSG00000174282	ZBTB4	0.0523017275045734	5.1350304399886	0.967851626055592	0.333789860057643	0.724834295446443	Transcript	DLPFC
ENST00000505485.1	ENSG00000111877.17	ENSG00000111877	MCM9	0.118509461471084	-1.95449477031894	0.967793322386846	0.333818941548133	0.724860404287453	Transcript	DLPFC
ENST00000497951.1	ENSG00000132330.16	ENSG00000132330	SCLY	-0.0294067417922409	1.66893540871161	-0.967792217627758	0.33381949261062	0.724860404287453	Transcript	DLPFC
ENST00000368804.5	ENSG00000159450.12	ENSG00000159450	TCHH	0.0900813910568685	0.0876457956024009	0.967768965292713	0.333831091194213	0.724866470915099	Transcript	DLPFC
ENST00000551749.5	ENSG00000063177.12	ENSG00000063177	RPL18	-0.306919234307969	-3.53951421937599	-0.967704186217922	0.333863405261762	0.724904578590876	Transcript	DLPFC
ENST00000269701.6	ENSG00000105127.8	ENSG00000105127	AKAP8	-0.0415101864379051	3.23529265284358	-0.967698480173977	0.333866251733092	0.724904578590876	Transcript	DLPFC
ENST00000611589.4	ENSG00000179915.22	ENSG00000179915	NRXN1	-0.279588348474764	0.799276616360166	-0.967659558927427	0.333885668093389	0.724924088213629	Transcript	DLPFC
ENST00000613670.4	ENSG00000105486.13	ENSG00000105486	LIG1	0.387608802401115	-3.94800147921191	0.967645166660305	0.333892848044659	0.724924088213629	Transcript	DLPFC
ENST00000396210.7	ENSG00000008394.12	ENSG00000008394	MGST1	-0.0647140088729131	3.254635264311	-0.967572295928968	0.333929203011493	0.724975448347725	Transcript	DLPFC
ENST00000554934.1	ENSG00000070367.15	ENSG00000070367	EXOC5	-0.0510998086270154	-0.491570721366446	-0.967562448400252	0.333934116107645	0.724975448347725	Transcript	DLPFC
ENST00000352998.7	ENSG00000188283.11	ENSG00000188283	ZNF383	0.0164214273766813	4.53003242713012	0.967463900117273	0.333983286066802	0.725056335478187	Transcript	DLPFC
ENST00000622283.1	ENSG00000164056.10	ENSG00000164056	SPRY1	-0.181587822691553	1.55397573725548	-0.967452472811499	0.333988987942465	0.725056335478187	Transcript	DLPFC
ENST00000529372.5	ENSG00000185627.17	ENSG00000185627	PSMD13	0.237015603589171	-0.364093766619506	0.967358274057169	0.334035992638389	0.725139256564199	Transcript	DLPFC
ENST00000517813.1	ENSG00000105339.10	ENSG00000105339	DENND3	-0.0546365593310895	1.21889899164888	-0.967312740626727	0.334058715122919	0.725169461830575	Transcript	DLPFC
ENST00000480212.1	ENSG00000241399.6	ENSG00000241399	CD302	0.119903638239822	0.553192023659044	0.967281664204133	0.334074223721644	0.725177179598741	Transcript	DLPFC
ENST00000597083.5	ENSG00000256229.7	ENSG00000256229	ZNF486	-0.0499011960749032	-0.939582101850381	-0.967270315435436	0.334079887408037	0.725177179598741	Transcript	DLPFC
ENST00000397147.6	ENSG00000100365.14	ENSG00000100365	NCF4	0.223897613494158	-2.69990598568843	0.967250119092447	0.33408996669518	0.725179937990775	Transcript	DLPFC
ENST00000260641.9	ENSG00000138071.13	ENSG00000138071	ACTR2	0.0256511853739885	7.60913903177274	0.967196471784609	0.334116741143157	0.725179948819956	Transcript	DLPFC
ENST00000635779.1	ENSG00000198954.7	ENSG00000198954	KIF1BP	0.151552870133538	-0.323189697816449	0.967186813663986	0.334121561492526	0.725179948819956	Transcript	DLPFC
ENST00000486102.5	ENSG00000164068.15	ENSG00000164068	RNF123	-0.0843068071729282	0.906857761837286	-0.967179569492237	0.334125177074227	0.725179948819956	Transcript	DLPFC
ENST00000273037.9	ENSG00000144559.10	ENSG00000144559	TAMM41	0.249751970709727	-1.37664838798627	0.967179511919485	0.334125205809013	0.725179948819956	Transcript	DLPFC
ENST00000613473.1	ENSG00000155008.13	ENSG00000155008	APOOL	-0.0225947004540589	4.81318674189813	-0.967113458921066	0.334158174173198	0.725232383548807	Transcript	DLPFC
ENST00000624683.1	ENSG00000127663.14	ENSG00000127663	KDM4B	-0.0393961472223696	1.73165980118252	-0.967058949682411	0.334185382403932	0.725272314471676	Transcript	DLPFC
ENST00000520887.1	ENSG00000153310.18	ENSG00000153310	FAM49B	0.0438837447305057	-0.127219737304404	0.966992335734987	0.33421863463544	0.725308341078939	Transcript	DLPFC
ENST00000453097.6	ENSG00000050438.16	ENSG00000050438	SLC4A8	0.0322591450798904	7.4313340957963	0.966990396587691	0.33421960264762	0.725308341078939	Transcript	DLPFC
ENST00000341255.3	ENSG00000188636.3	ENSG00000188636	LDOC1L	0.0196781764188791	6.15084559450238	0.966957430899804	0.334236059224246	0.72532493470107	Transcript	DLPFC
ENST00000380769.8	ENSG00000124535.15	ENSG00000124535	WRNIP1	-0.0567627261717504	1.86140501631482	-0.966924357133925	0.334252570281016	0.725341645672551	Transcript	DLPFC
ENST00000580496.1	ENSG00000263883.1	ENSG00000263883	EEF1DP7	-0.0598789314802605	-0.808681754020149	-0.96687416991091	0.334277625711775	0.725349128382743	Transcript	DLPFC
ENST00000216252.3	ENSG00000100410.7	ENSG00000100410	PHF5A	-0.0240811864402073	3.33223869920839	-0.966849329677027	0.334290027381004	0.725349128382743	Transcript	DLPFC
ENST00000503160.5	ENSG00000059691.11	ENSG00000059691	GATB	-0.299575940132685	-3.52323871154997	-0.966844113234333	0.334292631766185	0.725349128382743	Transcript	DLPFC
ENST00000605570.1	ENSG00000172965.14	ENSG00000172965	MIR4435-2HG	0.0801749281835829	-0.948253610917176	0.966833697707686	0.334297831909246	0.725349128382743	Transcript	DLPFC
ENST00000428587.1	ENSG00000237194.1	ENSG00000237194	SNAI1P1	0.0926351790500423	-1.92024541670028	0.966829212193107	0.334300071400955	0.725349128382743	Transcript	DLPFC
ENST00000382159.7	ENSG00000176533.12	ENSG00000176533	GNG7	-0.0221960947943238	5.9779006649636	-0.966792956431382	0.334318173243178	0.725363126120338	Transcript	DLPFC
ENST00000526755.5	ENSG00000168522.12	ENSG00000168522	FNTA	-0.0658369954949012	2.86365998065397	-0.96675301441593	0.334338116299523	0.725363126120338	Transcript	DLPFC
ENST00000540779.1	ENSG00000158023.9	ENSG00000158023	WDR66	-0.0664613073109134	-0.886975860829449	-0.966723181352652	0.334353012456514	0.725363126120338	Transcript	DLPFC
ENST00000409374.5	ENSG00000115364.13	ENSG00000115364	MRPL19	0.238814841891903	0.56874651174358	0.966709350792743	0.334359918436593	0.725363126120338	Transcript	DLPFC
ENST00000435279.6	ENSG00000224924.6	ENSG00000224924	LINC00320	-0.0993921281476405	2.17007085311002	-0.966693544638871	0.334367810998318	0.725363126120338	Transcript	DLPFC
ENST00000610898.1	ENSG00000162413.16	ENSG00000162413	KLHL21	0.0771255885226766	0.309518240508257	0.966685942195004	0.334371607205604	0.725363126120338	Transcript	DLPFC
ENST00000302262.7	ENSG00000171298.12	ENSG00000171298	GAA	0.265437733337558	0.497800958889619	0.966669009763734	0.334380062352727	0.725363126120338	Transcript	DLPFC
ENST00000521974.1	ENSG00000147679.11	ENSG00000147679	UTP23	-0.0976959470757735	-1.45969614985865	-0.966649727982805	0.334389690807502	0.725363126120338	Transcript	DLPFC
ENST00000477982.2	ENSG00000005812.10	ENSG00000005812	FBXL3	-0.0360894043491698	2.03538248957494	-0.966634693351179	0.33439719855135	0.725363126120338	Transcript	DLPFC
ENST00000306117.5	ENSG00000124134.8	ENSG00000124134	KCNS1	0.0790344557943588	5.2675206782225	0.966626108249077	0.334401485685549	0.725363126120338	Transcript	DLPFC
ENST00000444583.6	ENSG00000106133.17	ENSG00000106133	NSUN5P2	0.215786572578088	-0.952462779767323	0.966618557545443	0.334405256302591	0.725363126120338	Transcript	DLPFC
ENST00000399781.5	ENSG00000099968.17	ENSG00000099968	BCL2L13	0.205142518719324	-2.6735541003426	0.966570869655613	0.334429070980027	0.725363126120338	Transcript	DLPFC
ENST00000373886.7	ENSG00000122870.11	ENSG00000122870	BICC1	0.0339679085054986	3.30884667908509	0.966570699820111	0.334429155795507	0.725363126120338	Transcript	DLPFC
ENST00000460830.1	ENSG00000176978.13	ENSG00000176978	DPP7	0.0538624577480773	0.617108407340246	0.966567997110354	0.334430505524751	0.725363126120338	Transcript	DLPFC
ENST00000573134.1	ENSG00000101574.14	ENSG00000101574	METTL4	0.0490708456079434	1.27578519029088	0.966534256935958	0.334447355614605	0.725363126120338	Transcript	DLPFC
ENST00000473539.5	ENSG00000091972.18	ENSG00000091972	CD200	0.0679893799588874	1.77584383657529	0.96651887203312	0.334455039130045	0.725363126120338	Transcript	DLPFC
ENST00000446601.1	ENSG00000234165.1	ENSG00000234165	AC114877.3	0.0710862066719826	-0.900950902000126	0.966516336256985	0.334456305556233	0.725363126120338	Transcript	DLPFC
ENST00000601100.5	ENSG00000197124.11	ENSG00000197124	ZNF682	0.191521038593387	-1.66038867697772	0.966489449258563	0.334469733746007	0.725373140067635	Transcript	DLPFC
ENST00000601437.2	ENSG00000150477.14	ENSG00000150477	KIAA1328	-0.025366541946333	1.82042045520006	-0.966374557921721	0.334527117927501	0.72547388010995	Transcript	DLPFC
ENST00000267406.10	ENSG00000139899.10	ENSG00000139899	CBLN3	-0.0634951012552695	-0.135171590952056	-0.966361161853235	0.334533809207356	0.72547388010995	Transcript	DLPFC
ENST00000399338.8	ENSG00000205726.14	ENSG00000205726	ITSN1	0.429707737635794	-2.31206812276734	0.966320501010663	0.334554119657755	0.725491743073349	Transcript	DLPFC
ENST00000508812.1	ENSG00000155893.12	ENSG00000155893	PXYLP1	0.0398173523480622	2.20474713115977	0.966306058139324	0.334561334191811	0.725491743073349	Transcript	DLPFC
ENST00000476572.1	ENSG00000131584.18	ENSG00000131584	ACAP3	0.131254979440474	-0.0347031872129651	0.966291746616807	0.33456848321356	0.725491743073349	Transcript	DLPFC
ENST00000591296.1	ENSG00000105254.11	ENSG00000105254	TBCB	0.0766259584628974	-1.11248071489091	0.96626862630806	0.334580032689145	0.725497678278484	Transcript	DLPFC
ENST00000253339.9	ENSG00000131023.12	ENSG00000131023	LATS1	-0.331375943785839	-0.956522222005321	-0.966229113096748	0.334599771641882	0.725521370626876	Transcript	DLPFC
ENST00000411531.5	ENSG00000114867.20	ENSG00000114867	EIF4G1	0.230451746234051	3.80621225811865	0.966173729614191	0.334627439908727	0.725562254612072	Transcript	DLPFC
ENST00000420362.5	ENSG00000022267.16	ENSG00000022267	FHL1	-0.126787004598062	-2.11843868278248	-0.966146829820526	0.334640878938308	0.725572284444405	Transcript	DLPFC
ENST00000419443.1	ENSG00000165055.15	ENSG00000165055	METTL2B	-0.0700631167673966	-1.72076605400051	-0.966088025822989	0.334670258397382	0.725585852739169	Transcript	DLPFC
ENST00000376646.3	ENSG00000197969.11	ENSG00000197969	VPS13A	0.191090683575438	-1.35357008882763	0.966076868448176	0.334675832996569	0.725585852739169	Transcript	DLPFC
ENST00000577255.1	ENSG00000134504.12	ENSG00000134504	KCTD1	0.0417440800953852	2.47649621271722	0.966068861868368	0.334679833389788	0.725585852739169	Transcript	DLPFC
ENST00000572365.1	ENSG00000189091.12	ENSG00000189091	SF3B3	0.103121841129695	0.0550053677078477	0.966042049935301	0.334693229881432	0.725585852739169	Transcript	DLPFC
ENST00000469785.1	ENSG00000005469.11	ENSG00000005469	CROT	0.0662525608537376	-1.72962727954701	0.966034022613343	0.334697240773198	0.725585852739169	Transcript	DLPFC
ENST00000595618.5	ENSG00000099331.13	ENSG00000099331	MYO9B	-0.414443779283657	-0.133344018709316	-0.966028465291474	0.334700017535227	0.725585852739169	Transcript	DLPFC
ENST00000566474.5	ENSG00000103978.15	ENSG00000103978	TMEM87A	-0.121150885889387	-1.27938544896664	-0.966002388507715	0.334713047215944	0.725594992709983	Transcript	DLPFC
ENST00000403362.5	ENSG00000099992.15	ENSG00000099992	TBC1D10A	0.277345197564862	-2.17733398600305	0.965936591742024	0.33474592507803	0.725647158194191	Transcript	DLPFC
ENST00000509431.1	ENSG00000113161.15	ENSG00000113161	HMGCR	0.151564559703883	0.0454497281404918	0.965909734080692	0.334759346132991	0.725657144450637	Transcript	DLPFC
ENST00000510145.1	ENSG00000250682.5	ENSG00000250682	LINC00491	0.0763138364970196	-0.963786433942716	0.965816507660819	0.334805935054775	0.725735637935172	Transcript	DLPFC
ENST00000605204.1	ENSG00000116350.16	ENSG00000116350	SRSF4	-0.0681724761148542	-0.741131939768358	-0.96578446860704	0.334821947203348	0.725735637935172	Transcript	DLPFC
ENST00000510663.5	ENSG00000174780.15	ENSG00000174780	SRP72	0.0284931408370421	4.23315916111278	0.965784357958753	0.334822002502869	0.725735637935172	Transcript	DLPFC
ENST00000542935.5	ENSG00000135048.13	ENSG00000135048	TMEM2	0.231178153732891	2.00718165255988	0.965708273800452	0.334860029050307	0.725798952468857	Transcript	DLPFC
ENST00000366622.1	ENSG00000143674.10	ENSG00000143674	RP5-862P8.2	0.137452051861779	1.52638774027675	0.965646611220395	0.334890849802895	0.725819524458153	Transcript	DLPFC
ENST00000290858.10	ENSG00000067955.13	ENSG00000067955	CBFB	-0.0765467426355204	2.90417521464283	-0.965643132060725	0.334892588842887	0.725819524458153	Transcript	DLPFC
ENST00000482979.5	ENSG00000106261.16	ENSG00000106261	ZKSCAN1	-0.0214606815031926	3.83576089353283	-0.965627318163213	0.334900493411531	0.725819524458153	Transcript	DLPFC
ENST00000297303.4	ENSG00000171044.10	ENSG00000171044	XKR6	0.0357296519899253	1.13816006225686	0.965571605469479	0.33492834233511	0.725819524458153	Transcript	DLPFC
ENST00000444114.5	ENSG00000233521.5	ENSG00000233521	RP5-1172A22.1	-0.032311076255294	1.07270705004773	-0.965568523503425	0.334929882951227	0.725819524458153	Transcript	DLPFC
ENST00000371998.7	ENSG00000124151.18	ENSG00000124151	NCOA3	-0.0443259104482874	2.95015409873858	-0.965563355148594	0.334932466523641	0.725819524458153	Transcript	DLPFC
ENST00000309989.1	ENSG00000136848.16	ENSG00000136848	DAB2IP	-0.134420548206372	0.748853610000981	-0.965545309626097	0.334941487273617	0.725819524458153	Transcript	DLPFC
ENST00000474807.5	ENSG00000119772.16	ENSG00000119772	DNMT3A	-0.103949739430356	-0.833341895837982	-0.96554176114557	0.334943261136879	0.725819524458153	Transcript	DLPFC
ENST00000284006.10	ENSG00000153885.14	ENSG00000153885	KCTD15	0.0324696478507815	3.9136224309768	0.965512043081888	0.334958117250015	0.725819524458153	Transcript	DLPFC
ENST00000512066.5	ENSG00000118564.14	ENSG00000118564	FBXL5	0.225870031065498	-3.08500069196897	0.965500927467245	0.334963674075198	0.725819524458153	Transcript	DLPFC
ENST00000586187.2	ENSG00000188227.12	ENSG00000188227	ZNF793	-0.0458553311400348	-0.292143235689963	-0.965495275472046	0.334966499596281	0.725819524458153	Transcript	DLPFC
ENST00000524306.1	ENSG00000113282.13	ENSG00000113282	CLINT1	-0.0395678386533728	1.79620676740653	-0.965431076334138	0.334998594835093	0.725827777989856	Transcript	DLPFC
ENST00000611063.1	ENSG00000278259.4	ENSG00000278259	MYO19	0.0445226747240133	-0.0948673653702206	0.965418711182375	0.335004776805483	0.725827777989856	Transcript	DLPFC
ENST00000299138.11	ENSG00000069329.15	ENSG00000069329	VPS35	-0.0189527331187164	5.58802997720121	-0.96538683060611	0.335020715872987	0.725827777989856	Transcript	DLPFC
ENST00000324787.9	ENSG00000090263.15	ENSG00000090263	MRPS33	0.0206375441899681	3.42987124337999	0.965386823306411	0.335020719522613	0.725827777989856	Transcript	DLPFC
ENST00000498635.1	ENSG00000139631.18	ENSG00000139631	CSAD	0.0866052478628444	-0.235248579789856	0.965371276114883	0.335028492701153	0.725827777989856	Transcript	DLPFC
ENST00000308683.2	ENSG00000173545.4	ENSG00000173545	ZNF622	0.0180620613010879	4.23005195773772	0.965358681135968	0.335034789938169	0.725827777989856	Transcript	DLPFC
ENST00000392477.6	ENSG00000111912.19	ENSG00000111912	NCOA7	0.0371121951942852	4.4993765228743	0.965337655734974	0.33504530238788	0.725827777989856	Transcript	DLPFC
ENST00000470664.1	ENSG00000003402.19	ENSG00000003402	CFLAR	0.0303309259699712	2.07128883852734	0.965334780051332	0.335046740211991	0.725827777989856	Transcript	DLPFC
ENST00000565693.6	ENSG00000103245.13	ENSG00000103245	NARFL	-0.0393559759817706	0.317237315575331	-0.965328948004404	0.335049656211796	0.725827777989856	Transcript	DLPFC
ENST00000607031.1	ENSG00000116151.13	ENSG00000116151	MORN1	-0.0351280926594191	0.58418966629256	-0.965229228317639	0.335099518191283	0.725895203039493	Transcript	DLPFC
ENST00000264899.10	ENSG00000138759.17	ENSG00000138759	FRAS1	0.0846572058931231	0.848053656889755	0.965225097900452	0.335101583591892	0.725895203039493	Transcript	DLPFC
ENST00000575877.5	ENSG00000141480.17	ENSG00000141480	ARRB2	-0.299112062093012	-3.74580052930475	-0.965181347802243	0.335123461180485	0.725895203039493	Transcript	DLPFC
ENST00000535302.6	ENSG00000104133.14	ENSG00000104133	SPG11	-0.282532928934976	1.30722770867224	-0.965151218405299	0.335138528165117	0.725895203039493	Transcript	DLPFC
ENST00000478553.1	ENSG00000101265.15	ENSG00000101265	RASSF2	-0.169124354654457	0.448608180647044	-0.96515083202151	0.335138721389176	0.725895203039493	Transcript	DLPFC
ENST00000586323.5	ENSG00000197863.8	ENSG00000197863	ZNF790	0.266360289402685	-4.21301359454986	0.965145653216149	0.335141311229916	0.725895203039493	Transcript	DLPFC
ENST00000438121.1	ENSG00000158411.10	ENSG00000158411	MITD1	-0.0807138134057448	-1.14290042742461	-0.965143274385805	0.335142500850646	0.725895203039493	Transcript	DLPFC
ENST00000490316.6	ENSG00000063601.16	ENSG00000063601	MTMR1	0.0590106405910869	0.127554173174151	0.965095138352714	0.335166573613614	0.725911431156531	Transcript	DLPFC
ENST00000618471.4	ENSG00000114331.13	ENSG00000114331	ACAP2	0.238267400915477	-0.903782797314833	0.965084391187036	0.335171948408919	0.725911431156531	Transcript	DLPFC
ENST00000615299.4	ENSG00000023445.13	ENSG00000023445	BIRC3	0.256618895959752	-1.63119781726015	0.965064070837747	0.33518211102843	0.725911431156531	Transcript	DLPFC
ENST00000534579.5	ENSG00000198561.13	ENSG00000198561	CTNND1	0.316562928183762	-2.60015366229777	0.965057768565418	0.335185262963358	0.725911431156531	Transcript	DLPFC
ENST00000479199.1	ENSG00000115271.10	ENSG00000115271	GCA	-0.0995892987258016	0.728682120482159	-0.965011102723339	0.335208602395554	0.725923792282631	Transcript	DLPFC
ENST00000603888.2	ENSG00000265018.6	ENSG00000265018	AGAP12P	0.33640613359076	-2.7683481421775	0.965011095971876	0.335208605772304	0.725923792282631	Transcript	DLPFC
ENST00000623805.1	ENSG00000279757.1	ENSG00000279757	CTD-2326C4.1	-0.0753355418049604	-1.95239192703942	-0.964938917015481	0.335244707392189	0.725982876751893	Transcript	DLPFC
ENST00000602812.5	ENSG00000230590.7	ENSG00000230590	FTX	0.0267862711495466	2.8471740730999	0.964918055760605	0.33525514199732	0.725986376853422	Transcript	DLPFC
ENST00000520936.1	ENSG00000197217.12	ENSG00000197217	ENTPD4	-0.0721967279142444	-0.880688406818794	-0.964885723621126	0.335271314647075	0.726002302031871	Transcript	DLPFC
ENST00000551996.1	ENSG00000076108.11	ENSG00000076108	BAZ2A	-0.158653311721279	-2.43669137963197	-0.964858694138212	0.335284835276669	0.726012483793328	Transcript	DLPFC
ENST00000413816.6	ENSG00000151948.11	ENSG00000151948	GLT1D1	0.17660156838304	-2.37040281000793	0.96479884245782	0.335314775410156	0.726058218226556	Transcript	DLPFC
ENST00000517489.1	ENSG00000156482.10	ENSG00000156482	RPL30	-0.244961754231736	-2.62328993941331	-0.964750459384291	0.335338979765359	0.726087973186514	Transcript	DLPFC
ENST00000560462.1	ENSG00000103657.13	ENSG00000103657	HERC1	0.0785813582552561	-1.21721449859782	0.964736114477646	0.33534615623636	0.726087973186514	Transcript	DLPFC
ENST00000258821.7	ENSG00000136319.11	ENSG00000136319	TTC5	0.0262318635830565	4.13326527725292	0.964683499941372	0.335372479090971	0.72612587013787	Transcript	DLPFC
ENST00000366286.6	ENSG00000060138.12	ENSG00000060138	YBX3	-0.0289135900708924	2.70843741781001	-0.964562026479185	0.335433256911448	0.726219897711226	Transcript	DLPFC
ENST00000327551.6	ENSG00000089234.15	ENSG00000089234	BRAP	-0.0410606943470571	2.45928258833095	-0.964561441715605	0.335433549508267	0.726219897711226	Transcript	DLPFC
ENST00000474853.1	ENSG00000198910.12	ENSG00000198910	L1CAM	-0.13617814996563	-2.42259828551543	-0.964485451217705	0.335471574104861	0.726283122027267	Transcript	DLPFC
ENST00000486949.5	ENSG00000105835.11	ENSG00000105835	NAMPT	-0.0810455718446507	0.845984345001515	-0.964434048530092	0.335497296881004	0.726308672774178	Transcript	DLPFC
ENST00000483771.5	ENSG00000148604.13	ENSG00000148604	RGR	0.127181100599892	0.0154962237566209	0.964396670651092	0.335516002206149	0.726308672774178	Transcript	DLPFC
ENST00000367964.6	ENSG00000162747.9	ENSG00000162747	FCGR3B	-0.260443632991399	-2.92304435225331	-0.96438197377856	0.335523357269927	0.726308672774178	Transcript	DLPFC
ENST00000222247.9	ENSG00000105640.12	ENSG00000105640	RPL18A	-0.0241456323361158	5.54294464996173	-0.964368880712926	0.335529909794845	0.726308672774178	Transcript	DLPFC
ENST00000468108.1	ENSG00000180376.16	ENSG00000180376	CCDC66	0.0513599463526355	0.139469494715336	0.964367373062628	0.33553066431529	0.726308672774178	Transcript	DLPFC
ENST00000546355.3	ENSG00000178882.14	ENSG00000178882	FAM101A	-0.221088988107013	-3.04453982068375	-0.964348692098289	0.335540013503749	0.726308672774178	Transcript	DLPFC
ENST00000461886.1	ENSG00000106070.17	ENSG00000106070	GRB10	-0.0840605508432011	-1.4881302126429	-0.964327782609025	0.335550478193081	0.726308672774178	Transcript	DLPFC
ENST00000466266.6	ENSG00000106772.17	ENSG00000106772	PRUNE2	-0.344116972783828	-0.604735016689179	-0.964320837743019	0.335553953975802	0.726308672774178	Transcript	DLPFC
ENST00000371753.5	ENSG00000148411.7	ENSG00000148411	NACC2	-0.0316460776158143	6.30640763548843	-0.96422111225289	0.33560386738901	0.726374550440664	Transcript	DLPFC
ENST00000527709.5	ENSG00000147654.14	ENSG00000147654	EBAG9	-0.0902635376343791	-0.136901400789854	-0.964207366595339	0.335610747578085	0.726374550440664	Transcript	DLPFC
ENST00000504855.1	ENSG00000249616.1	ENSG00000249616	CCNB3P1	0.0583821820100113	-1.29004410906504	0.96420714494343	0.335610858523473	0.726374550440664	Transcript	DLPFC
ENST00000460670.5	ENSG00000161298.16	ENSG00000161298	ZNF382	0.0929858986985567	-0.399219507598778	0.964173514035916	0.33562769237352	0.726376417513213	Transcript	DLPFC
ENST00000479025.1	ENSG00000087460.23	ENSG00000087460	GNAS	-0.0523159514839285	-0.667368021845011	-0.964152734963003	0.335638093549121	0.726376417513213	Transcript	DLPFC
ENST00000521386.5	ENSG00000121022.13	ENSG00000121022	COPS5	0.0186981889265728	3.90110673030733	0.964129950159973	0.335649498952838	0.726376417513213	Transcript	DLPFC
ENST00000430436.5	ENSG00000188559.13	ENSG00000188559	RALGAPA2	-0.0256353632214146	4.31652464851939	-0.964115248032956	0.335656858539172	0.726376417513213	Transcript	DLPFC
ENST00000370238.7	ENSG00000023909.9	ENSG00000023909	GCLM	0.0313070945386837	4.38267002570222	0.964091268084648	0.335668862638389	0.726376417513213	Transcript	DLPFC
ENST00000397679.5	ENSG00000160298.17	ENSG00000160298	C21orf58	-0.0986542873613773	-1.32092942060079	-0.964090322815866	0.335669335835264	0.726376417513213	Transcript	DLPFC
ENST00000570761.5	ENSG00000213918.10	ENSG00000213918	DNASE1	0.096705415539332	-1.54034888637474	0.964082039126367	0.335673482627694	0.726376417513213	Transcript	DLPFC
ENST00000517404.1	ENSG00000176623.11	ENSG00000176623	RMDN1	-0.0797350918768738	-1.00345070152891	-0.964009024014145	0.335710035226968	0.726424196254654	Transcript	DLPFC
ENST00000332728.8	ENSG00000183060.15	ENSG00000183060	LYSMD4	0.309953861787952	-1.91135498835578	0.964002683621352	0.335713209456203	0.726424196254654	Transcript	DLPFC
ENST00000468064.5	ENSG00000180902.17	ENSG00000180902	D2HGDH	-0.134882107794803	-0.662291504012636	-0.963970681211932	0.335729231312363	0.726439771505807	Transcript	DLPFC
ENST00000548921.5	ENSG00000144306.14	ENSG00000144306	SCRN3	-0.0989145614284183	0.0374088668317306	-0.963940006878849	0.335744588737359	0.726453040015879	Transcript	DLPFC
ENST00000478431.1	ENSG00000204227.4	ENSG00000204227	RING1	0.202037577213179	1.15922964942607	0.963895014733399	0.335767115346217	0.726453040015879	Transcript	DLPFC
ENST00000452150.6	ENSG00000079819.17	ENSG00000079819	EPB41L2	-0.0279622650212115	3.69320267584809	-0.963883833536563	0.335772713684896	0.726453040015879	Transcript	DLPFC
ENST00000446856.5	ENSG00000087274.16	ENSG00000087274	ADD1	0.440872736536074	-1.79886262003731	0.963869833182071	0.335779723639075	0.726453040015879	Transcript	DLPFC
ENST00000490844.1	ENSG00000197444.9	ENSG00000197444	OGDHL	0.0543985222362544	1.21514136190905	0.963853322237206	0.335787990763258	0.726453040015879	Transcript	DLPFC
ENST00000274897.9	ENSG00000146147.14	ENSG00000146147	MLIP	0.0405348433582624	3.73540278248008	0.963848090274037	0.335790610464489	0.726453040015879	Transcript	DLPFC
ENST00000274811.8	ENSG00000146083.11	ENSG00000146083	RNF44	0.0319070955203818	4.3017973916404	0.96383506701028	0.33579713141259	0.726453040015879	Transcript	DLPFC
ENST00000288943.4	ENSG00000158050.4	ENSG00000158050	DUSP2	0.0606152733379448	1.9766228889347	0.963810660802803	0.335809352195847	0.72646038832845	Transcript	DLPFC
ENST00000523271.1	ENSG00000012232.8	ENSG00000012232	EXTL3	0.019266835115816	3.31968569770155	0.963749208477978	0.335840124146903	0.72649724016067	Transcript	DLPFC
ENST00000356786.9	ENSG00000168071.21	ENSG00000168071	CCDC88B	0.307387863847672	-1.67353489318446	0.963738018310936	0.335845727764503	0.72649724016067	Transcript	DLPFC
ENST00000417068.5	ENSG00000159346.12	ENSG00000159346	ADIPOR1	0.374836196066545	-2.42312213246716	0.963719644335669	0.335854928895986	0.72649724016067	Transcript	DLPFC
ENST00000398209.7	ENSG00000008277.14	ENSG00000008277	ADAM22	0.0558319362828516	6.72632417790906	0.963699632004785	0.335864950651852	0.72649724016067	Transcript	DLPFC
ENST00000636461.1	ENSG00000283189.1	ENSG00000283189	RP11-949J7.8	0.348390295393434	-2.71103939101065	0.963667272881464	0.33588115583161	0.72649724016067	Transcript	DLPFC
ENST00000585133.1	ENSG00000176208.8	ENSG00000176208	ATAD5	-0.244535113502269	-2.68291947320301	-0.96366286085705	0.335883365375888	0.72649724016067	Transcript	DLPFC
ENST00000507446.1	ENSG00000249592.5	ENSG00000249592	RP11-440L14.1	-0.0494865879887565	0.443135636034771	-0.963636431926424	0.335896601195753	0.72649724016067	Transcript	DLPFC
ENST00000610580.1	ENSG00000274808.5	ENSG00000274808	TBC1D3B	-0.0678254119315993	-0.276880285736043	-0.963635039190645	0.335897298698324	0.72649724016067	Transcript	DLPFC
ENST00000352151.9	ENSG00000161791.13	ENSG00000161791	FMNL3	-0.0893573665868775	1.99314722968928	-0.963580862232106	0.335924432042922	0.72649724016067	Transcript	DLPFC
ENST00000594665.1	ENSG00000104880.17	ENSG00000104880	ARHGEF18	-0.0388301870377248	2.33321831059856	-0.963577709197404	0.335926011215009	0.72649724016067	Transcript	DLPFC
ENST00000396680.2	ENSG00000128272.14	ENSG00000128272	ATF4	0.0316796441264818	6.32848057757966	0.963564718293456	0.335932517655451	0.72649724016067	Transcript	DLPFC
ENST00000504767.5	ENSG00000004399.12	ENSG00000004399	PLXND1	0.178671080710584	-1.91672769808299	0.963563526705997	0.335933114461173	0.72649724016067	Transcript	DLPFC
ENST00000558375.1	ENSG00000259407.1	ENSG00000259407	RP11-158M2.3	-0.0696812315821461	-0.136102960806334	-0.963547570813561	0.33594110602447	0.72649724016067	Transcript	DLPFC
ENST00000556901.1	ENSG00000133962.7	ENSG00000133962	CATSPERB	0.0603265613155139	-0.781698130098016	0.963492114614923	0.335968882407023	0.726523283393285	Transcript	DLPFC
ENST00000579483.1	ENSG00000153944.10	ENSG00000153944	MSI2	-0.0252025666638392	4.44739199966062	-0.963488289346234	0.335970798426589	0.726523283393285	Transcript	DLPFC
ENST00000637251.1	ENSG00000243989.8	ENSG00000243989	ACY1	-0.224571509614653	-2.49105078213155	-0.963456338103519	0.335986802599494	0.726538807985095	Transcript	DLPFC
ENST00000261789.8	ENSG00000100926.14	ENSG00000100926	TM9SF1	0.20262895912274	1.21011907188477	0.963399520673484	0.336015263303683	0.726571891841465	Transcript	DLPFC
ENST00000329454.2	ENSG00000183888.4	ENSG00000183888	C1orf64	-0.0514157008743633	2.0372655809339	-0.963374626032329	0.33602773389434	0.726571891841465	Transcript	DLPFC
ENST00000599369.5	ENSG00000099326.8	ENSG00000099326	MZF1	0.173714716843931	-1.96995383482902	0.963372940002075	0.336028578496287	0.726571891841465	Transcript	DLPFC
ENST00000454482.2	ENSG00000230366.9	ENSG00000230366	DSCR9	0.0688286222970781	-1.38578343321244	0.963332116568015	0.336049029053432	0.726597027389482	Transcript	DLPFC
ENST00000523988.5	ENSG00000174032.16	ENSG00000174032	SLC25A30	0.0215380973828911	3.63246157863746	0.963300156592769	0.336065040009732	0.726612562672511	Transcript	DLPFC
ENST00000556502.1	ENSG00000100612.13	ENSG00000100612	DHRS7	0.103696463169409	-1.32265218475386	0.9632603106489	0.336085002282244	0.726616978013598	Transcript	DLPFC
ENST00000520340.5	ENSG00000147526.19	ENSG00000147526	TACC1	-0.126954980825609	0.115642433091123	-0.963238812043691	0.336095773107496	0.726616978013598	Transcript	DLPFC
ENST00000614616.4	ENSG00000153922.10	ENSG00000153922	CHD1	0.0387925505678555	2.29634961593575	0.963231929175011	0.336099221479548	0.726616978013598	Transcript	DLPFC
ENST00000415788.2	ENSG00000127990.15	ENSG00000127990	SGCE	-0.0601483869379703	1.12518033509695	-0.963225612725372	0.336102386091268	0.726616978013598	Transcript	DLPFC
ENST00000592940.2	ENSG00000167468.16	ENSG00000167468	GPX4	0.0839515984109267	-1.54190890064849	0.963120630531565	0.336154986161243	0.726711610359136	Transcript	DLPFC
ENST00000598244.5	ENSG00000249471.7	ENSG00000249471	ZNF324B	0.0470579518484505	0.114928448810461	0.963027762242191	0.33620152113902	0.726793126350659	Transcript	DLPFC
ENST00000553461.1	ENSG00000090060.17	ENSG00000090060	PAPOLA	0.0875961817300832	0.565592278406521	0.962917799032656	0.336256627520797	0.726865498956329	Transcript	DLPFC
ENST00000398341.7	ENSG00000160190.13	ENSG00000160190	SLC37A1	0.125114795341094	1.68044481965334	0.962868819562327	0.336281174712556	0.726865498956329	Transcript	DLPFC
ENST00000432045.6	ENSG00000226380.8	ENSG00000226380	MIR29A	0.0359895928531913	5.03208824091023	0.962865843205881	0.336282666419589	0.726865498956329	Transcript	DLPFC
ENST00000638151.1	ENSG00000136531.14	ENSG00000136531	SCN2A	-0.143229270312723	-0.300062423032627	-0.962854764506661	0.336288218941839	0.726865498956329	Transcript	DLPFC
ENST00000357207.8	ENSG00000168538.15	ENSG00000168538	TRAPPC11	0.386278805755156	-1.81721109148392	0.962851338191048	0.336289936185549	0.726865498956329	Transcript	DLPFC
ENST00000553023.1	ENSG00000139344.7	ENSG00000139344	AMDHD1	-0.0727293208948295	-0.652403926352239	-0.962832349539525	0.336299453258124	0.726865498956329	Transcript	DLPFC
ENST00000311502.11	ENSG00000196642.17	ENSG00000196642	RABL6	0.0310909353882206	5.34303400758877	0.962822654975955	0.336304312220293	0.726865498956329	Transcript	DLPFC
ENST00000373287.8	ENSG00000006607.13	ENSG00000006607	FARP2	-0.104376854178576	0.540068116487989	-0.962820022865956	0.33630563145439	0.726865498956329	Transcript	DLPFC
ENST00000282516.12	ENSG00000164190.16	ENSG00000164190	NIPBL	-0.0296251490993557	4.93575231195589	-0.962778807388567	0.336326289409834	0.726891064481871	Transcript	DLPFC
ENST00000602629.1	ENSG00000071909.18	ENSG00000071909	MYO3B	0.108584568472839	-1.84202301798712	0.962719460172149	0.336356036766745	0.726932642812588	Transcript	DLPFC
ENST00000554432.1	ENSG00000088808.16	ENSG00000088808	PPP1R13B	0.0673185446719245	0.0641481463152161	0.962705195684974	0.336363186989721	0.726932642812588	Transcript	DLPFC
ENST00000505897.5	ENSG00000005882.11	ENSG00000005882	PDK2	0.0390908941380309	2.31821670229446	0.962662683462582	0.336384497267109	0.726959001689882	Transcript	DLPFC
ENST00000460145.2	ENSG00000139668.8	ENSG00000139668	WDFY2	-0.0582099396205339	-0.537705157108698	-0.962639137685297	0.336396300531554	0.726959001689882	Transcript	DLPFC
ENST00000498905.2	ENSG00000246273.6	ENSG00000246273	SBF2-AS1	0.0269860261184024	2.49778695518388	0.96262513535402	0.336403319888124	0.726959001689882	Transcript	DLPFC
ENST00000441751.5	ENSG00000100354.20	ENSG00000100354	TNRC6B	-0.0516620543964959	0.806875253866966	-0.962595735174945	0.336418058480443	0.726959001689882	Transcript	DLPFC
ENST00000556124.3	ENSG00000092094.10	ENSG00000092094	OSGEP	-0.0629498599905022	0.792247637846786	-0.962576751929182	0.33642757518564	0.726959001689882	Transcript	DLPFC
ENST00000590121.1	ENSG00000104889.4	ENSG00000104889	RNASEH2A	-0.0337246858910065	0.45314547183403	-0.962565885360172	0.336433022906281	0.726959001689882	Transcript	DLPFC
ENST00000541305.1	ENSG00000089693.10	ENSG00000089693	MLF2	-0.168968105284631	-2.04200087276765	-0.962557564073016	0.336437194643145	0.726959001689882	Transcript	DLPFC
ENST00000524516.1	ENSG00000134644.15	ENSG00000134644	PUM1	0.100757688888157	0.703217598776273	0.962501405398963	0.336465349720393	0.727000757084425	Transcript	DLPFC
ENST00000356271.7	ENSG00000008838.18	ENSG00000008838	MED24	-0.288738316619711	-3.8950672688406	-0.962468515797239	0.336481839585688	0.727017305922656	Transcript	DLPFC
ENST00000529218.5	ENSG00000165973.18	ENSG00000165973	NELL1	0.149378570697369	-2.18962568349059	0.962367129858791	0.336532674756549	0.727108059906635	Transcript	DLPFC
ENST00000425133.2	ENSG00000182518.13	ENSG00000182518	FAM104B	-0.0431147343201452	1.01535766204485	-0.962313453832292	0.3365595900632	0.727147129540299	Transcript	DLPFC
ENST00000376188.1	ENSG00000049769.12	ENSG00000049769	PPP1R3F	0.0390102039282306	2.69316743019299	0.962247878523348	0.336592474033198	0.727199092261878	Transcript	DLPFC
ENST00000012049.9	ENSG00000011478.11	ENSG00000011478	QPCTL	0.0447206195522192	1.83219754443908	0.962226287370857	0.336603301776223	0.727203401614693	Transcript	DLPFC
ENST00000586604.5	ENSG00000141622.13	ENSG00000141622	RNF165	0.0626739832683153	3.9722638828418	0.962151698331667	0.336640709150813	0.727213592717146	Transcript	DLPFC
ENST00000375954.1	ENSG00000134899.18	ENSG00000134899	ERCC5	0.0280757563629905	2.28883168824434	0.962151158096637	0.336640980095511	0.727213592717146	Transcript	DLPFC
ENST00000464564.6	ENSG00000090266.12	ENSG00000090266	NDUFB2	0.176710055003678	-2.99504610846862	0.962120685430638	0.336656263314934	0.727213592717146	Transcript	DLPFC
ENST00000568893.1	ENSG00000261466.2	ENSG00000261466	RP11-23E10.2	-0.098459380957678	-2.26065549765479	-0.962099071008145	0.33666710405466	0.727213592717146	Transcript	DLPFC
ENST00000563453.1	ENSG00000162066.14	ENSG00000162066	AMDHD2	0.0795132324105684	-1.75715486174541	0.962090790959544	0.336671256982778	0.727213592717146	Transcript	DLPFC
ENST00000319622.10	ENSG00000067225.17	ENSG00000067225	PKM	0.116543098878555	3.90574583912743	0.962088403821246	0.336672454278243	0.727213592717146	Transcript	DLPFC
ENST00000430234.5	ENSG00000074054.17	ENSG00000074054	CLASP1	0.0490340216406037	1.96890762720624	0.962063830551859	0.336684779431619	0.727213592717146	Transcript	DLPFC
ENST00000564973.1	ENSG00000185883.11	ENSG00000185883	ATP6V0C	-0.106081607034404	0.134055024538163	-0.962055657812298	0.336688878676781	0.727213592717146	Transcript	DLPFC
ENST00000379056.5	ENSG00000133112.16	ENSG00000133112	TPT1	-0.02812286288526	6.41199734082975	-0.962050078662691	0.336691677059525	0.727213592717146	Transcript	DLPFC
ENST00000620862.4	ENSG00000153094.21	ENSG00000153094	BCL2L11	-0.326185108695141	-3.7391151169725	-0.962016231300732	0.336708654498205	0.727213592717146	Transcript	DLPFC
ENST00000614778.4	ENSG00000249915.7	ENSG00000249915	PDCD6	0.120444322310991	3.8521406198493	0.961990971014554	0.33672132512098	0.727213592717146	Transcript	DLPFC
ENST00000532181.5	ENSG00000172830.12	ENSG00000172830	SSH3	-0.233627028392299	-3.34443316867901	-0.961990532365992	0.336721545150918	0.727213592717146	Transcript	DLPFC
ENST00000594934.5	ENSG00000268362.5	ENSG00000268362	CTD-2017D11.1	-0.0568730866056569	1.51887713788009	-0.961987929045155	0.336722851001222	0.727213592717146	Transcript	DLPFC
ENST00000521776.2	ENSG00000253797.2	ENSG00000253797	UTP14C	0.0168137278606168	5.43893738095244	0.96191705678115	0.336758402454463	0.727265072825137	Transcript	DLPFC
ENST00000498598.1	ENSG00000078295.16	ENSG00000078295	ADCY2	-0.105840537934981	-0.416689149087675	-0.961899697865177	0.336767110527969	0.727265072825137	Transcript	DLPFC
ENST00000585744.5	ENSG00000141376.21	ENSG00000141376	BCAS3	0.395755799804735	-3.67357195784802	0.961887580060884	0.336773189492059	0.727265072825137	Transcript	DLPFC
ENST00000257468.11	ENSG00000135018.13	ENSG00000135018	UBQLN1	-0.0349513018331457	5.08223933572608	-0.961858657460686	0.336787698962159	0.727268681892253	Transcript	DLPFC
ENST00000610681.1	ENSG00000225484.6	ENSG00000225484	NUTM2B-AS1	-0.0337009523821436	4.01513432103874	-0.961849030550247	0.336792528540359	0.727268681892253	Transcript	DLPFC
ENST00000326270.13	ENSG00000146872.17	ENSG00000146872	TLK2	-0.108841060479053	0.721729559091881	-0.961803946948575	0.336815146441647	0.727289123208357	Transcript	DLPFC
ENST00000497384.1	ENSG00000001460.17	ENSG00000001460	STPG1	-0.0673815374831246	-0.914408842785886	-0.961794944343668	0.336819663057867	0.727289123208357	Transcript	DLPFC
ENST00000228318.7	ENSG00000075415.12	ENSG00000075415	SLC25A3	0.127180620247333	-0.246753033370894	0.961750744942863	0.33684183851056	0.727299263311174	Transcript	DLPFC
ENST00000379825.6	ENSG00000137074.18	ENSG00000137074	APTX	0.0764359814164285	1.95871422648921	0.96174834386665	0.336843043190815	0.727299263311174	Transcript	DLPFC
ENST00000637332.1	ENSG00000225746.9	ENSG00000225746	SNHG23	0.050960300935995	1.46966234848958	0.961716213356549	0.336859164142648	0.727299263311174	Transcript	DLPFC
ENST00000292530.10	ENSG00000160961.11	ENSG00000160961	ZNF333	-0.0284679650120513	3.62528253968118	-0.961715152928897	0.33685969620317	0.727299263311174	Transcript	DLPFC
ENST00000402905.7	ENSG00000138380.17	ENSG00000138380	CARF	-0.0339302584202084	4.12308346250176	-0.9616259880232	0.336904435874897	0.727358629456152	Transcript	DLPFC
ENST00000367203.8	ENSG00000143842.14	ENSG00000143842	SOX13	-0.0258203381959366	2.56596900444232	-0.961625137759441	0.336904862524463	0.727358629456152	Transcript	DLPFC
ENST00000392839.6	ENSG00000111785.18	ENSG00000111785	RIC8B	0.0355888287574768	2.74286496083805	0.961605182907157	0.336914875669392	0.727361172948917	Transcript	DLPFC
ENST00000372731.8	ENSG00000197694.14	ENSG00000197694	SPTAN1	0.170884796146142	3.90477544665135	0.961495751079626	0.336969790880736	0.727431836726517	Transcript	DLPFC
ENST00000533006.1	ENSG00000259030.6	ENSG00000259030	FPGT-TNNI3K	0.258411616063411	-2.56038130935065	0.961482678221818	0.336976351504431	0.727431836726517	Transcript	DLPFC
ENST00000510443.5	ENSG00000158483.15	ENSG00000158483	FAM86C1	-0.255612665543346	-3.5280524931115	-0.961481505312575	0.336976940133865	0.727431836726517	Transcript	DLPFC
ENST00000453766.6	ENSG00000182196.13	ENSG00000182196	ARL6IP4	-0.266480507568352	-0.923515487513792	-0.961469528506052	0.336982950782561	0.727431836726517	Transcript	DLPFC
ENST00000495101.5	ENSG00000184708.17	ENSG00000184708	EIF4ENIF1	-0.0339801179101271	1.03610082033179	-0.961349963248898	0.33704295928414	0.727511453832971	Transcript	DLPFC
ENST00000467056.5	ENSG00000150995.18	ENSG00000150995	ITPR1	0.103223631576104	0.737751598473767	0.9613328216106	0.337051563051371	0.727511453832971	Transcript	DLPFC
ENST00000420851.6	ENSG00000242086.8	ENSG00000242086	LINC00969	-0.219513253643022	-2.90887312394678	-0.961326242691444	0.337054865194001	0.727511453832971	Transcript	DLPFC
ENST00000311921.8	ENSG00000168813.16	ENSG00000168813	ZNF507	-0.0257250784429036	4.7658594511014	-0.961325613848529	0.337055180828856	0.727511453832971	Transcript	DLPFC
ENST00000418871.5	ENSG00000170949.17	ENSG00000170949	ZNF160	0.0271334461798478	4.77360884712879	0.961290040613258	0.337073036398356	0.7275143115851	Transcript	DLPFC
ENST00000498518.1	ENSG00000146963.17	ENSG00000146963	LUC7L2	0.469596294827507	-1.91198551841487	0.961284191474349	0.337075972363707	0.7275143115851	Transcript	DLPFC
ENST00000548278.1	ENSG00000139405.15	ENSG00000139405	RITA1	0.0592916828562796	3.48853387454533	0.961270160051521	0.337083015479899	0.7275143115851	Transcript	DLPFC
ENST00000373479.8	ENSG00000112130.16	ENSG00000112130	RNF8	0.0360062122442331	2.74225990784688	0.961224944649419	0.337105712137612	0.727544223854484	Transcript	DLPFC
ENST00000522071.2	ENSG00000168546.10	ENSG00000168546	GFRA2	0.245709024038425	-2.43039928677972	0.961174413278248	0.337131078405989	0.727560809678538	Transcript	DLPFC
ENST00000514403.1	ENSG00000250722.5	ENSG00000250722	SEPP1	-0.147680755979597	-1.55855260913343	-0.961168242966944	0.337134175928084	0.727560809678538	Transcript	DLPFC
ENST00000616321.4	ENSG00000172725.13	ENSG00000172725	CORO1B	-0.077954885524101	0.670528001411722	-0.961156821724441	0.337139909488097	0.727560809678538	Transcript	DLPFC
ENST00000626019.2	ENSG00000140538.16	ENSG00000140538	NTRK3	-0.164831997792809	-0.558337741567552	-0.961064981033637	0.337186016577535	0.727641236874934	Transcript	DLPFC
ENST00000317221.11	ENSG00000188321.13	ENSG00000188321	ZNF559	-0.159728101282281	1.72163193372447	-0.960992844861401	0.337222234195894	0.727700319117332	Transcript	DLPFC
ENST00000554892.1	ENSG00000213983.11	ENSG00000213983	AP1G2	-0.18595258524661	-1.6706352639155	-0.960960716732962	0.337238365667361	0.727716054998345	Transcript	DLPFC
ENST00000614302.4	ENSG00000176715.15	ENSG00000176715	ACSF3	-0.11720385116873	0.405390242144297	-0.960899983009692	0.337268861313871	0.727762785243286	Transcript	DLPFC
ENST00000329516.7	ENSG00000183054.11	ENSG00000183054	RGPD6	0.057076599818997	7.61768565151952	0.960880619301878	0.337278584602465	0.727764691370948	Transcript	DLPFC
ENST00000483298.1	ENSG00000171988.17	ENSG00000171988	JMJD1C	-0.0550208656892369	0.305987108799104	-0.960840051770688	0.337298955761606	0.727789572296834	Transcript	DLPFC
ENST00000453664.5	ENSG00000172046.18	ENSG00000172046	USP19	0.396645841605229	-3.68326037742309	0.960783758254507	0.337327225107049	0.727831493379495	Transcript	DLPFC
ENST00000602206.1	ENSG00000130312.6	ENSG00000130312	MRPL34	-0.216895541658675	0.217376377746829	-0.960700542946893	0.337369016775675	0.727902587836859	Transcript	DLPFC
ENST00000408903.6	ENSG00000171444.17	ENSG00000171444	MCC	0.0982133007018001	-0.779843696985211	0.960631645252198	0.337403620506049	0.727958170381087	Transcript	DLPFC
ENST00000509635.5	ENSG00000145293.15	ENSG00000145293	ENOPH1	-0.0578985254708679	3.78044057227533	-0.960575859803113	0.337431640315455	0.727999545382491	Transcript	DLPFC
ENST00000355178.8	ENSG00000152348.15	ENSG00000152348	ATG10	-0.121124544793155	-1.63879827716301	-0.960489686370477	0.337474926295334	0.728072215872322	Transcript	DLPFC
ENST00000436792.6	ENSG00000156931.15	ENSG00000156931	VPS8	-0.0717875651737219	5.1781407574815	-0.960473592590033	0.337483010797232	0.728072215872322	Transcript	DLPFC
ENST00000467665.1	ENSG00000182600.9	ENSG00000182600	C2orf82	0.0648825455685256	3.01078927687785	0.960427728859885	0.337506050532963	0.728102841104429	Transcript	DLPFC
ENST00000536354.2	ENSG00000151790.8	ENSG00000151790	TDO2	0.0859510625827237	-0.162168761153222	0.960349785104129	0.337545208061636	0.728142955140383	Transcript	DLPFC
ENST00000482067.3	ENSG00000219545.10	ENSG00000219545	UMAD1	-0.0756984014504408	-1.89786089125138	-0.960335576775508	0.337552346384071	0.728142955140383	Transcript	DLPFC
ENST00000582901.1	ENSG00000007202.14	ENSG00000007202	KIAA0100	-0.0921423352867835	-1.97655054818132	-0.960327849147109	0.337556228817101	0.728142955140383	Transcript	DLPFC
ENST00000473894.1	ENSG00000168118.11	ENSG00000168118	RAB4A	0.272020033394992	-0.735486032885564	0.960320296928964	0.337560023150216	0.728142955140383	Transcript	DLPFC
ENST00000302764.8	ENSG00000170584.10	ENSG00000170584	NUDCD2	-0.0186254834951518	4.65772143000274	-0.960199658557698	0.337620637176398	0.728254623020445	Transcript	DLPFC
ENST00000591727.1	ENSG00000187556.7	ENSG00000187556	NANOS3	0.299329253330025	-2.77266132404598	0.960160136769751	0.337640496189073	0.72826628825746	Transcript	DLPFC
ENST00000442547.5	ENSG00000128699.13	ENSG00000128699	ORMDL1	-0.0308951678828303	1.99485400703434	-0.960153686818897	0.337643737249007	0.72826628825746	Transcript	DLPFC
ENST00000561836.1	ENSG00000099365.9	ENSG00000099365	STX1B	0.195817409172281	0.255233031031726	0.960124094829543	0.337658607295787	0.728279281185231	Transcript	DLPFC
ENST00000551057.5	ENSG00000075035.9	ENSG00000075035	WSCD2	0.0960596984886835	-1.88530932330911	0.960025965002641	0.337707920797152	0.728355294930752	Transcript	DLPFC
ENST00000403946.7	ENSG00000115155.16	ENSG00000115155	OTOF	0.397644108657823	-3.04514911776059	0.960018754639526	0.337711544427669	0.728355294930752	Transcript	DLPFC
ENST00000352327.5	ENSG00000151500.14	ENSG00000151500	THYN1	0.0425053498064674	2.4683073225248	0.959992128763137	0.337724925710149	0.728365073715439	Transcript	DLPFC
ENST00000436647.1	ENSG00000075426.11	ENSG00000075426	FOSL2	-0.115329338491741	0.213201958530761	-0.959948560389022	0.337746822468039	0.728382107638201	Transcript	DLPFC
ENST00000437398.5	ENSG00000100014.19	ENSG00000100014	SPECC1L	0.467384293025556	-0.378766970738447	0.959941205962636	0.337750518773772	0.728382107638201	Transcript	DLPFC
ENST00000433183.2	ENSG00000184792.15	ENSG00000184792	OSBP2	0.0411172605439861	1.05816974167437	0.959858138200039	0.33779227011639	0.728453065325651	Transcript	DLPFC
ENST00000398520.6	ENSG00000145217.13	ENSG00000145217	SLC26A1	0.0756484378209613	-1.91311573914737	0.959805465202752	0.337818746231704	0.728488822746448	Transcript	DLPFC
ENST00000473388.6	ENSG00000124788.17	ENSG00000124788	ATXN1	0.0338164134602124	2.42581861490089	0.959784635125054	0.337829216852824	0.728488822746448	Transcript	DLPFC
ENST00000258405.8	ENSG00000135919.12	ENSG00000135919	SERPINE2	0.0642142558320599	2.76417027535838	0.95977233979827	0.337835397422919	0.728488822746448	Transcript	DLPFC
ENST00000398576.6	ENSG00000136167.13	ENSG00000136167	LCP1	-0.333070932259231	-2.65272487699297	-0.959727478261893	0.33785794887535	0.728518369750155	Transcript	DLPFC
ENST00000413985.1	ENSG00000150938.9	ENSG00000150938	CRIM1	-0.0731181921203661	-0.597601146098983	-0.959630361010955	0.337906772087689	0.728559560027873	Transcript	DLPFC
ENST00000563107.5	ENSG00000167965.17	ENSG00000167965	MLST8	-0.242837741254516	-3.29650114624209	-0.959627366590695	0.337908277528168	0.728559560027873	Transcript	DLPFC
ENST00000537267.5	ENSG00000111667.13	ENSG00000111667	USP5	0.221193757745893	-1.35324755627149	0.959617623304465	0.337913175981249	0.728559560027873	Transcript	DLPFC
ENST00000473464.2	ENSG00000107262.17	ENSG00000107262	BAG1	-0.030656852790492	1.77324567629302	-0.959617530362862	0.337913222708013	0.728559560027873	Transcript	DLPFC
ENST00000522608.5	ENSG00000183137.14	ENSG00000183137	CEP57L1	0.239433041097288	-2.07190662471584	0.959601465976696	0.337921299205174	0.728559560027873	Transcript	DLPFC
ENST00000586699.1	ENSG00000173812.10	ENSG00000173812	EIF1	0.06124823310879	-0.702498506291626	0.959551849243123	0.337946245196584	0.728584957520973	Transcript	DLPFC
ENST00000495245.1	ENSG00000116266.10	ENSG00000116266	STXBP3	-0.0569004368297576	1.14850279907803	-0.95954283215381	0.337950778879996	0.728584957520973	Transcript	DLPFC
ENST00000381373.3	ENSG00000147854.16	ENSG00000147854	UHRF2	-0.0841947336379917	-1.27452491025337	-0.959511032292513	0.337966767778694	0.728589677935456	Transcript	DLPFC
ENST00000552669.5	ENSG00000135472.8	ENSG00000135472	FAIM2	-0.273970151031403	0.0770012907800613	-0.959491209113552	0.337976735075374	0.728589677935456	Transcript	DLPFC
ENST00000527697.5	ENSG00000221968.8	ENSG00000221968	FADS3	0.167922835359069	-0.990434069559605	0.959485673908455	0.337979518266851	0.728589677935456	Transcript	DLPFC
ENST00000377191.4	ENSG00000088930.7	ENSG00000088930	XRN2	-0.0152990866055133	5.25546570976223	-0.959454062210234	0.33799541342806	0.728604865054381	Transcript	DLPFC
ENST00000568966.2	ENSG00000260391.2	ENSG00000260391	RP11-71H17.7	0.109366181835952	3.14390528386619	0.959351027200499	0.338047225383642	0.72866942882255	Transcript	DLPFC
ENST00000496038.1	ENSG00000132692.18	ENSG00000132692	BCAN	0.0685340110108837	0.426878897997598	0.959345762198027	0.338049873068638	0.72866942882255	Transcript	DLPFC
ENST00000496722.1	ENSG00000185651.14	ENSG00000185651	UBE2L3	-0.131392990670195	-0.903550286634758	-0.959325370212279	0.338060127996269	0.72866942882255	Transcript	DLPFC
ENST00000375635.6	ENSG00000204387.12	ENSG00000204387	C6orf48	-0.182031959601219	0.0996001888145613	-0.959324097894452	0.338060767838951	0.72866942882255	Transcript	DLPFC
ENST00000461549.1	ENSG00000122741.15	ENSG00000122741	DCAF10	-0.0396023481871076	0.29298626064151	-0.95928230804005	0.338081784195388	0.728695650001406	Transcript	DLPFC
ENST00000354940.10	ENSG00000198431.15	ENSG00000198431	TXNRD1	0.148252661999283	0.11009801363483	0.959203942197673	0.33812119709692	0.728697975634953	Transcript	DLPFC
ENST00000587693.1	ENSG00000267373.1	ENSG00000267373	CTD-2231E14.5	-0.0814294474970613	-1.79205304108876	-0.959202275604648	0.338122035316568	0.728697975634953	Transcript	DLPFC
ENST00000587718.5	ENSG00000126247.10	ENSG00000126247	CAPNS1	-0.103486921629976	-0.806835639864866	-0.959190265749426	0.338128075761053	0.728697975634953	Transcript	DLPFC
ENST00000506960.5	ENSG00000145687.16	ENSG00000145687	SSBP2	0.0506564954334818	-0.0685173953267166	0.959179940435718	0.33813326900871	0.728697975634953	Transcript	DLPFC
ENST00000496577.5	ENSG00000155363.18	ENSG00000155363	MOV10	-0.292557867572083	-0.463461196334351	-0.959165675623407	0.338140443761852	0.728697975634953	Transcript	DLPFC
ENST00000558793.1	ENSG00000103740.9	ENSG00000103740	ACSBG1	-0.233983782630147	-2.33506531615177	-0.959126828607624	0.338159983090061	0.728697975634953	Transcript	DLPFC
ENST00000552050.5	ENSG00000083454.21	ENSG00000083454	P2RX5	-0.217480480989141	-2.86691949199341	-0.959125537479542	0.338160632516035	0.728697975634953	Transcript	DLPFC
ENST00000415868.5	ENSG00000011258.15	ENSG00000011258	MBTD1	-0.131805729882994	2.91167119237081	-0.959121286918078	0.338162770516437	0.728697975634953	Transcript	DLPFC
ENST00000488117.5	ENSG00000147894.14	ENSG00000147894	C9orf72	-0.0378799352104317	3.96331370785951	-0.959118446778712	0.338164199090006	0.728697975634953	Transcript	DLPFC
ENST00000479983.1	ENSG00000116641.17	ENSG00000116641	DOCK7	0.0477341727008707	0.0929907501637836	0.959104178878391	0.338171375819707	0.728697975634953	Transcript	DLPFC
ENST00000507823.5	ENSG00000164466.12	ENSG00000164466	SFXN1	-0.0293150015324498	2.00690988239344	-0.959079895508036	0.338183590539742	0.728705223083869	Transcript	DLPFC
ENST00000467954.5	ENSG00000068438.14	ENSG00000068438	FTSJ1	0.131084510402992	-1.56560783958098	0.959047349723238	0.338199961763344	0.728721426195845	Transcript	DLPFC
ENST00000315147.8	ENSG00000249437.7	ENSG00000249437	NAIP	-0.0685550251508541	4.08727621182841	-0.958999093302646	0.338224236712453	0.728754658217334	Transcript	DLPFC
ENST00000564857.1	ENSG00000178761.14	ENSG00000178761	FAM219B	-0.191383489710737	-1.72308726934106	-0.958935986966175	0.338255983470901	0.728755042338793	Transcript	DLPFC
ENST00000425425.1	ENSG00000242086.8	ENSG00000242086	LINC00969	0.178353246686567	-1.57545843775016	0.958929395334875	0.338259299618428	0.728755042338793	Transcript	DLPFC
ENST00000503742.5	ENSG00000109332.19	ENSG00000109332	UBE2D3	-0.0326749862830946	2.46304592473483	-0.958921005688065	0.33826352035001	0.728755042338793	Transcript	DLPFC
ENST00000405742.7	ENSG00000185339.8	ENSG00000185339	TCN2	-0.355872233444715	-2.12738733644937	-0.958901084638563	0.338273542529283	0.728755042338793	Transcript	DLPFC
ENST00000318325.6	ENSG00000055950.16	ENSG00000055950	MRPL43	0.0586478907577859	0.67651406315079	0.958898266764203	0.338274960203084	0.728755042338793	Transcript	DLPFC
ENST00000471086.3	ENSG00000244642.3	ENSG00000244642	RN7SL396P	0.126146527846398	-1.20505602738349	0.958857234315685	0.33829560407967	0.728755042338793	Transcript	DLPFC
ENST00000403963.5	ENSG00000136267.13	ENSG00000136267	DGKB	-0.0514131950177169	3.88367149074669	-0.958851037850304	0.338298721660229	0.728755042338793	Transcript	DLPFC
ENST00000470886.1	ENSG00000160208.12	ENSG00000160208	RRP1B	-0.0497187709594077	1.4647664950054	-0.958823727218249	0.338312462471866	0.728755042338793	Transcript	DLPFC
ENST00000517603.5	ENSG00000156467.9	ENSG00000156467	UQCRB	0.0318065061312235	5.89096896450833	0.958799527160127	0.338324638559673	0.728755042338793	Transcript	DLPFC
ENST00000580515.5	ENSG00000265148.5	ENSG00000265148	TSPOAP1-AS1	-0.119269321425654	-1.85114045385973	-0.958797388961867	0.338325714392568	0.728755042338793	Transcript	DLPFC
ENST00000431474.5	ENSG00000041880.14	ENSG00000041880	PARP3	-0.189934845956151	0.685036065253278	-0.958794392159088	0.338327222235413	0.728755042338793	Transcript	DLPFC
ENST00000471051.1	ENSG00000008869.11	ENSG00000008869	HEATR5B	0.0658465132696628	-1.17318194228475	0.958781283699047	0.338333817814693	0.728755042338793	Transcript	DLPFC
ENST00000264634.8	ENSG00000114251.13	ENSG00000114251	WNT5A	-0.276782947114122	0.796656588500686	-0.958770009734823	0.33833949042566	0.728755042338793	Transcript	DLPFC
ENST00000491073.5	ENSG00000140992.18	ENSG00000140992	PDPK1	-0.211755351598955	-0.587805738717766	-0.958691036469164	0.338379228355445	0.728821566408151	Transcript	DLPFC
ENST00000539149.1	ENSG00000087274.16	ENSG00000087274	ADD1	-0.0573385333545856	-0.60430046354639	-0.958658071937501	0.338395816406352	0.728836363241793	Transcript	DLPFC
ENST00000561385.5	ENSG00000104043.14	ENSG00000104043	ATP8B4	-0.0764974373628705	0.296792593803155	-0.958642198684583	0.338403804158023	0.728836363241793	Transcript	DLPFC
ENST00000376389.7	ENSG00000137312.14	ENSG00000137312	FLOT1	0.0238904144641118	6.03807776804071	0.958608088444769	0.338420969552899	0.728854265693024	Transcript	DLPFC
ENST00000515011.5	ENSG00000113448.17	ENSG00000113448	PDE4D	0.100850556542786	-0.750456251479848	0.958572518920949	0.338438869905459	0.728869925892038	Transcript	DLPFC
ENST00000489973.6	ENSG00000088448.14	ENSG00000088448	ANKRD10	-0.0461694546346667	0.977745817691524	-0.958516491202775	0.338467067076547	0.728869925892038	Transcript	DLPFC
ENST00000281496.6	ENSG00000102763.16	ENSG00000102763	VWA8	-0.02613174274733	4.169706742968	-0.958515289313028	0.338467671970369	0.728869925892038	Transcript	DLPFC
ENST00000411956.1	ENSG00000237604.1	ENSG00000237604	AP001056.1	-0.0916344501151	-1.95878857007855	-0.958495888142907	0.338477436396669	0.728869925892038	Transcript	DLPFC
ENST00000557325.5	ENSG00000187097.12	ENSG00000187097	ENTPD5	0.0533550868398169	-0.0633224229117334	0.95848868110423	0.33848106367766	0.728869925892038	Transcript	DLPFC
ENST00000497377.5	ENSG00000234745.9	ENSG00000234745	HLA-B	-0.13568085165641	-0.560986736436125	-0.95845774404447	0.338496634491931	0.728869925892038	Transcript	DLPFC
ENST00000583382.1	ENSG00000150394.13	ENSG00000150394	CDH8	0.0450327607278195	3.27660652727441	0.958439352217056	0.338505891431747	0.728869925892038	Transcript	DLPFC
ENST00000465438.1	ENSG00000198556.13	ENSG00000198556	ZNF789	0.0329292712350427	2.57808663331258	0.958437155917805	0.338506996879845	0.728869925892038	Transcript	DLPFC
ENST00000392045.7	ENSG00000079263.18	ENSG00000079263	SP140	-0.242823793105266	-1.30052457484905	-0.958425714269348	0.338512755763201	0.728869925892038	Transcript	DLPFC
ENST00000419716.7	ENSG00000137573.13	ENSG00000137573	SULF1	0.115799041686902	2.35588362145182	0.958417730177422	0.338516774404606	0.728869925892038	Transcript	DLPFC
ENST00000501211.2	ENSG00000253284.2	ENSG00000253284	RP11-282K24.3	0.0290040612185678	3.70120337069063	0.958397457522019	0.338526978399821	0.728872833923218	Transcript	DLPFC
ENST00000481749.5	ENSG00000051382.8	ENSG00000051382	PIK3CB	-0.0568749524485629	1.46013897343092	-0.958344529175903	0.338553620175614	0.728898446668396	Transcript	DLPFC
ENST00000637185.1	ENSG00000234323.6	ENSG00000234323	LINC01505	-0.0894521917710938	-2.05830768865919	-0.958338645764986	0.338556581706521	0.728898446668396	Transcript	DLPFC
ENST00000560598.1	ENSG00000169918.9	ENSG00000169918	OTUD7A	-0.0361142513677804	1.68704933899146	-0.958260015900492	0.338596163202627	0.72895477467349	Transcript	DLPFC
ENST00000467254.1	ENSG00000068885.14	ENSG00000068885	IFT80	0.146408858210983	-0.472960628414907	0.958233957084481	0.338609281611034	0.72895477467349	Transcript	DLPFC
ENST00000427575.5	ENSG00000129932.7	ENSG00000129932	DOHH	0.0426946759910558	2.61814461342764	0.958221533984963	0.338615535705563	0.72895477467349	Transcript	DLPFC
ENST00000418619.5	ENSG00000160801.13	ENSG00000160801	PTH1R	-0.259702010268957	0.123083552166946	-0.95821631657209	0.338618162302019	0.72895477467349	Transcript	DLPFC
ENST00000636177.1	ENSG00000275895.5	ENSG00000275895	U2AF1L5	0.132315288157384	1.78540723778871	0.958176604044369	0.338638155166871	0.728955107908071	Transcript	DLPFC
ENST00000370313.5	ENSG00000101198.14	ENSG00000101198	NKAIN4	0.125979306045767	0.0968905508029282	0.9581658625815	0.338643562976952	0.728955107908071	Transcript	DLPFC
ENST00000378850.4	ENSG00000205129.8	ENSG00000205129	C4orf47	-0.0855428809895644	-0.981626600979718	-0.958163246098779	0.338644880258628	0.728955107908071	Transcript	DLPFC
ENST00000440963.1	ENSG00000256053.7	ENSG00000256053	APOPT1	0.0754363891436124	0.379839094343641	0.958114699619554	0.338669321832363	0.728966637042167	Transcript	DLPFC
ENST00000331677.7	ENSG00000111817.16	ENSG00000111817	DSE	0.331428203082159	-2.03849239209646	0.958104225128922	0.338674595546948	0.728966637042167	Transcript	DLPFC
ENST00000371276.8	ENSG00000006555.10	ENSG00000006555	TTC22	-0.0559534762346579	-0.822424170961927	-0.958074168926614	0.338689728589353	0.728966637042167	Transcript	DLPFC
ENST00000527114.5	ENSG00000077782.19	ENSG00000077782	FGFR1	0.0667556118533289	0.158090163811746	0.958065356378983	0.338694165714821	0.728966637042167	Transcript	DLPFC
ENST00000493200.5	ENSG00000161381.13	ENSG00000161381	PLXDC1	0.221665181126953	-1.66066589310699	0.958064674801246	0.338694508891371	0.728966637042167	Transcript	DLPFC
ENST00000569994.5	ENSG00000162062.14	ENSG00000162062	C16orf59	0.219379214888105	-2.13825445194409	0.957997803774541	0.338728179754988	0.729007926558055	Transcript	DLPFC
ENST00000510590.1	ENSG00000181381.13	ENSG00000181381	DDX60L	-0.0736724884974238	0.218009341982712	-0.957991402572226	0.338731402998109	0.729007926558055	Transcript	DLPFC
ENST00000495952.5	ENSG00000148290.9	ENSG00000148290	SURF1	-0.0874267804265754	-1.00555113204348	-0.95793241835663	0.3387611046719	0.729052790932282	Transcript	DLPFC
ENST00000265342.11	ENSG00000053108.16	ENSG00000053108	FSTL4	0.0673034097330306	4.45224997255198	0.95782467593378	0.338815363016829	0.729150500355155	Transcript	DLPFC
ENST00000262960.13	ENSG00000142002.16	ENSG00000142002	DPP9	-0.0512415807876526	3.17347426874504	-0.957751053414548	0.338852442033648	0.729192985837708	Transcript	DLPFC
ENST00000409093.1	ENSG00000176204.13	ENSG00000176204	LRRTM4	0.366644511681463	-1.17630949423581	0.957750304244285	0.338852819356872	0.729192985837708	Transcript	DLPFC
ENST00000474481.1	ENSG00000160072.19	ENSG00000160072	ATAD3B	0.0431824767446757	1.45284771631127	0.957634710481793	0.33891104195857	0.729299214577951	Transcript	DLPFC
ENST00000353598.6	ENSG00000181991.15	ENSG00000181991	MRPS11	0.148680931789939	-0.124491538914024	0.957570765199932	0.338943252873315	0.729303737174119	Transcript	DLPFC
ENST00000420770.6	ENSG00000009709.11	ENSG00000009709	PAX7	0.0738136797141745	1.94032842700062	0.957570177951289	0.338943548694993	0.729303737174119	Transcript	DLPFC
ENST00000389169.9	ENSG00000154803.12	ENSG00000154803	FLCN	-0.184338810340265	-2.63361753484804	-0.95756514341322	0.338946084809	0.729303737174119	Transcript	DLPFC
ENST00000340607.4	ENSG00000148344.10	ENSG00000148344	PTGES	-0.0919051099634317	0.801192006966754	-0.957560193847721	0.338948578130579	0.729303737174119	Transcript	DLPFC
ENST00000593569.1	ENSG00000204653.9	ENSG00000204653	ASPDH	0.186717997702882	-2.41171592624474	0.957535028414408	0.338961255288372	0.729306379898576	Transcript	DLPFC
ENST00000551408.2	ENSG00000258592.1	ENSG00000258592	RP11-108M12.3	-0.0321546226794103	1.7261611129193	-0.95752258528836	0.338967523661	0.729306379898576	Transcript	DLPFC
ENST00000357066.7	ENSG00000172081.13	ENSG00000172081	MOB3A	-0.0271429320597972	3.19408805528391	-0.957486220009627	0.338985843530533	0.729310532194006	Transcript	DLPFC
ENST00000465393.1	ENSG00000154310.16	ENSG00000154310	TNIK	0.0520298977979373	0.518152596362443	0.957480877424272	0.338988535038061	0.729310532194006	Transcript	DLPFC
ENST00000471846.1	ENSG00000165138.17	ENSG00000165138	ANKS6	0.0527473363843661	-0.39961667474658	0.957466000862962	0.338996029680033	0.729310532194006	Transcript	DLPFC
ENST00000475478.5	ENSG00000164082.14	ENSG00000164082	GRM2	0.272125559663167	-0.415679435398728	0.957433959281195	0.339012172226264	0.72932620212375	Transcript	DLPFC
ENST00000413442.5	ENSG00000166348.18	ENSG00000166348	USP54	-0.118294186448254	0.843460595566043	-0.957407777674519	0.339025362885271	0.729335520924396	Transcript	DLPFC
ENST00000551200.5	ENSG00000075188.8	ENSG00000075188	NUP37	-0.117621104644202	-1.08315366170691	-0.957359486377665	0.339049693582485	0.729365006997459	Transcript	DLPFC
ENST00000533756.5	ENSG00000175115.11	ENSG00000175115	PACS1	0.0763950606172117	-0.934011954575683	0.95732332651091	0.339067912814557	0.729365006997459	Transcript	DLPFC
ENST00000544000.5	ENSG00000169813.16	ENSG00000169813	HNRNPF	-0.32543190784215	-0.832812008156334	-0.957311102189126	0.3390740722099	0.729365006997459	Transcript	DLPFC
ENST00000552189.5	ENSG00000079387.13	ENSG00000079387	SENP1	0.0428611056105293	2.42126736413743	0.957310239884944	0.339074506696633	0.729365006997459	Transcript	DLPFC
ENST00000463139.5	ENSG00000163636.10	ENSG00000163636	PSMD6	-0.0348908438792405	1.65561105534558	-0.95728289787413	0.339088283623186	0.729375584622616	Transcript	DLPFC
ENST00000490408.5	ENSG00000176386.8	ENSG00000176386	CDC26	0.078086763001602	-0.780006853557844	0.957224560397378	0.339117679562871	0.729387045383816	Transcript	DLPFC
ENST00000532125.1	ENSG00000110074.10	ENSG00000110074	FOXRED1	0.258996227767419	-3.38443172815665	0.95720777708529	0.339126136887395	0.729387045383816	Transcript	DLPFC
ENST00000549035.1	ENSG00000139323.13	ENSG00000139323	POC1B	-0.200327308454906	-0.668141467348569	-0.957169067460238	0.339145643678225	0.729387045383816	Transcript	DLPFC
ENST00000508181.5	ENSG00000198677.10	ENSG00000198677	TTC37	-0.141221422587294	-1.70040151067858	-0.957129246138464	0.339165711436449	0.729387045383816	Transcript	DLPFC
ENST00000529185.1	ENSG00000166004.14	ENSG00000166004	CEP295	-0.0512159825276838	-0.695844792336733	-0.957080463286547	0.339190296356176	0.729387045383816	Transcript	DLPFC
ENST00000461757.1	ENSG00000138074.14	ENSG00000138074	SLC5A6	0.0606898902176739	1.03096993997131	0.957065189862023	0.339197993885419	0.729387045383816	Transcript	DLPFC
ENST00000394909.6	ENSG00000170631.14	ENSG00000170631	ZNF16	-0.356300144878799	0.828417449190696	-0.957053606045343	0.339203831994205	0.729387045383816	Transcript	DLPFC
ENST00000433011.5	ENSG00000196440.11	ENSG00000196440	ARMCX4	0.0279196682924926	2.43411732137934	0.957019935645445	0.339220801851444	0.729387045383816	Transcript	DLPFC
ENST00000429629.6	ENSG00000136895.18	ENSG00000136895	GARNL3	0.142967091242384	-2.00409309069192	0.957019401064365	0.339221071284334	0.729387045383816	Transcript	DLPFC
ENST00000412604.1	ENSG00000185658.13	ENSG00000185658	BRWD1	-0.154685578245888	0.476144230689501	-0.957017201559817	0.339222179852637	0.729387045383816	Transcript	DLPFC
ENST00000545538.5	ENSG00000110931.18	ENSG00000110931	CAMKK2	0.0720346537890455	4.63838060273726	0.956994297811434	0.339233723668075	0.729387045383816	Transcript	DLPFC
ENST00000459703.5	ENSG00000124772.11	ENSG00000124772	CPNE5	0.248920160738596	-1.4029434029784	0.956983887283116	0.339238970806304	0.729387045383816	Transcript	DLPFC
ENST00000484772.1	ENSG00000090273.13	ENSG00000090273	NUDC	-0.079952081773091	-1.53212882622376	-0.956976179468648	0.339242855750221	0.729387045383816	Transcript	DLPFC
ENST00000342556.6	ENSG00000166886.12	ENSG00000166886	NAB2	0.249375009834397	1.44682479778225	0.956933162040931	0.339264538206654	0.729387045383816	Transcript	DLPFC
ENST00000262415.7	ENSG00000067596.10	ENSG00000067596	DHX8	-0.0169769689625286	4.42269963252841	-0.956899210617632	0.339281651674681	0.729387045383816	Transcript	DLPFC
ENST00000491983.1	ENSG00000198910.12	ENSG00000198910	L1CAM	0.111987861261436	-1.48967503793591	0.95689265147165	0.33928495792521	0.729387045383816	Transcript	DLPFC
ENST00000517902.5	ENSG00000170091.10	ENSG00000170091	HMP19	0.113412065558576	-0.241030597685742	0.956889655242053	0.339286468233263	0.729387045383816	Transcript	DLPFC
ENST00000485749.1	ENSG00000115310.17	ENSG00000115310	RTN4	-0.0389687423657906	2.07496870135669	-0.956885862459296	0.339288380065705	0.729387045383816	Transcript	DLPFC
ENST00000405717.7	ENSG00000100003.17	ENSG00000100003	SEC14L2	0.035592818338617	2.18149988604405	0.956883645165818	0.339289497742638	0.729387045383816	Transcript	DLPFC
ENST00000636966.1	ENSG00000141837.19	ENSG00000141837	CACNA1A	0.0416549498897249	1.79561401688753	0.956880415393517	0.339291125786667	0.729387045383816	Transcript	DLPFC
ENST00000341011.11	ENSG00000188825.13	ENSG00000188825	LINC00910	0.0350501104928254	0.42004874864063	0.956869210000102	0.339296774172427	0.729387045383816	Transcript	DLPFC
ENST00000438585.5	ENSG00000178149.16	ENSG00000178149	DALRD3	0.17596394053002	-1.34170232456339	0.956861657177563	0.339300581413873	0.729387045383816	Transcript	DLPFC
ENST00000557775.1	ENSG00000258999.1	ENSG00000258999	RP11-114N19.3	0.0701273154355464	-0.832752336600576	0.956833635286898	0.339314706983386	0.729387045383816	Transcript	DLPFC
ENST00000632573.1	ENSG00000147251.15	ENSG00000147251	DOCK11	0.0969218710550322	-1.7828617548434	0.956815548087263	0.339323824770484	0.729387045383816	Transcript	DLPFC
ENST00000546204.1	ENSG00000120438.11	ENSG00000120438	TCP1	-0.0858494373892089	-1.64122539390704	-0.956806782048027	0.339328243802072	0.729387045383816	Transcript	DLPFC
ENST00000444042.2	ENSG00000225506.2	ENSG00000225506	CYP4A22-AS1	0.0218414975276091	2.82807310928559	0.956804001304695	0.339329645605119	0.729387045383816	Transcript	DLPFC
ENST00000328078.2	ENSG00000182890.4	ENSG00000182890	GLUD2	0.0439736455747473	2.0370264122024	0.956790547108407	0.339336428064925	0.729387045383816	Transcript	DLPFC
ENST00000504812.1	ENSG00000250148.1	ENSG00000250148	KRT8P31	0.0605416231050285	-0.627570104986352	0.956764607155375	0.339349505026309	0.729387045383816	Transcript	DLPFC
ENST00000367433.9	ENSG00000162687.16	ENSG00000162687	KCNT2	0.0801716559555043	4.02137883679225	0.956761482683467	0.339351080170515	0.729387045383816	Transcript	DLPFC
ENST00000568810.5	ENSG00000149923.13	ENSG00000149923	PPP4C	-0.261181641394992	-4.04693443624056	-0.956728080507716	0.339367919548409	0.729387045383816	Transcript	DLPFC
ENST00000539843.5	ENSG00000151148.13	ENSG00000151148	UBE3B	0.101803836393695	-0.017332569998641	0.956689853833146	0.339387191810367	0.729387045383816	Transcript	DLPFC
ENST00000521113.1	ENSG00000213865.7	ENSG00000213865	C8orf44	-0.135604742847619	-1.09613030444108	-0.95666474560607	0.339399850693169	0.729387045383816	Transcript	DLPFC
ENST00000618947.1	ENSG00000170919.15	ENSG00000170919	TPT1-AS1	-0.0624181553928891	-0.696274727598808	-0.956651241940828	0.339406658998398	0.729387045383816	Transcript	DLPFC
ENST00000591710.5	ENSG00000196437.10	ENSG00000196437	ZNF569	0.12396478512619	-1.30631600822407	0.956643000983113	0.339410813984337	0.729387045383816	Transcript	DLPFC
ENST00000379704.7	ENSG00000107262.17	ENSG00000107262	BAG1	0.0188855097204855	4.49829596122565	0.956631266219357	0.339416730559337	0.729387045383816	Transcript	DLPFC
ENST00000481072.1	ENSG00000125354.22	ENSG00000125354	SEPT6	0.0786574946778408	-1.4787076504928	0.956630153835046	0.339417291418149	0.729387045383816	Transcript	DLPFC
ENST00000417551.5	ENSG00000091140.12	ENSG00000091140	DLD	-0.0751397741573814	2.69530179693072	-0.95662196899287	0.339421418194509	0.729387045383816	Transcript	DLPFC
ENST00000568317.1	ENSG00000261523.1	ENSG00000261523	RP11-82O18.2	0.0519728712737364	-0.613356651069081	0.95657953213455	0.339442815267456	0.729408058763871	Transcript	DLPFC
ENST00000404006.5	ENSG00000196204.11	ENSG00000196204	RNF216P1	0.066439649300825	1.56452867036317	0.956567431701346	0.339448916581683	0.729408058763871	Transcript	DLPFC
ENST00000085079.11	ENSG00000063245.14	ENSG00000063245	EPN1	0.0400515461061719	4.68270608587993	0.956528116942241	0.339468740466924	0.729423027787505	Transcript	DLPFC
ENST00000425653.1	ENSG00000226950.6	ENSG00000226950	DANCR	-0.401923163916033	-2.67274093480776	-0.956502443347783	0.339481686399317	0.729423027787505	Transcript	DLPFC
ENST00000451622.2	ENSG00000231172.2	ENSG00000231172	AC007099.1	-0.0217019666135263	3.06984366064925	-0.956478360664272	0.339493830402524	0.729423027787505	Transcript	DLPFC
ENST00000546266.5	ENSG00000135336.14	ENSG00000135336	ORC3	0.203267466885153	-2.09287513013579	0.956461256250319	0.339502455693401	0.729423027787505	Transcript	DLPFC
ENST00000581589.5	ENSG00000180901.10	ENSG00000180901	KCTD2	-0.229905567792449	-2.71091719094229	-0.95644491559501	0.339510695973391	0.729423027787505	Transcript	DLPFC
ENST00000487486.5	ENSG00000100325.14	ENSG00000100325	ASCC2	0.221347153376305	-2.10965228908066	0.956440054757191	0.339513147225808	0.729423027787505	Transcript	DLPFC
ENST00000375807.7	ENSG00000187742.14	ENSG00000187742	SECISBP2	0.025074951212888	4.82607882617683	0.956415192834499	0.339525684923388	0.729423027787505	Transcript	DLPFC
ENST00000521936.1	ENSG00000253553.5	ENSG00000253553	RP11-586K2.1	0.0392324442465178	0.511156055630511	0.956413054333828	0.339526763368579	0.729423027787505	Transcript	DLPFC
ENST00000464101.2	ENSG00000081307.12	ENSG00000081307	UBA5	0.050132294060732	-0.043268427629352	0.956367185766852	0.339549895403113	0.729428939010965	Transcript	DLPFC
ENST00000636894.1	ENSG00000283341.1	ENSG00000283341	RP11-472I20.4	0.0346672441346071	1.90282688542042	0.956354746470529	0.339556168855199	0.729428939010965	Transcript	DLPFC
ENST00000625112.1	ENSG00000279396.1	ENSG00000279396	AC130469.1	0.0672052053581202	-1.19638618092566	0.956345431520266	0.339560866669341	0.729428939010965	Transcript	DLPFC
ENST00000506675.1	ENSG00000138658.15	ENSG00000138658	ZGRF1	-0.070160193846604	0.54307947869711	-0.956337324238942	0.339564955453195	0.729428939010965	Transcript	DLPFC
ENST00000527681.1	ENSG00000135541.20	ENSG00000135541	AHI1	-0.141344088308335	-2.08047246151269	-0.956305579258896	0.33958096585554	0.72943972525975	Transcript	DLPFC
ENST00000358334.9	ENSG00000138119.16	ENSG00000138119	MYOF	-0.312840965369839	-3.86272837999482	-0.956292232760603	0.339587697232141	0.72943972525975	Transcript	DLPFC
ENST00000572124.2	ENSG00000185495.10	ENSG00000185495	RP11-504P24.3	-0.032314536845115	3.20308633063864	-0.956252358205042	0.339607808685833	0.729461028749647	Transcript	DLPFC
ENST00000547866.1	ENSG00000257913.2	ENSG00000257913	RP11-386G11.5	0.103027787476744	-1.4269390735105	0.956234061645778	0.339617037143336	0.729461028749647	Transcript	DLPFC
ENST00000623050.1	ENSG00000274333.4	ENSG00000274333	RP11-717F1.2	-0.190515414426813	0.069105643219992	-0.956219867393794	0.339624196581607	0.729461028749647	Transcript	DLPFC
ENST00000290663.10	ENSG00000159479.16	ENSG00000159479	MED8	0.0365339649316044	2.21232646971546	0.956189778661791	0.339639373357508	0.729474594724989	Transcript	DLPFC
ENST00000552593.1	ENSG00000139651.10	ENSG00000139651	ZNF740	-0.036004366551644	1.04090846853817	-0.956161374632476	0.339653700769041	0.72948633578245	Transcript	DLPFC
ENST00000506641.5	ENSG00000049656.13	ENSG00000049656	CLPTM1L	0.118087346673337	-2.0568568658789	0.956094430704355	0.339687469813908	0.729516768089091	Transcript	DLPFC
ENST00000560964.1	ENSG00000156232.7	ENSG00000156232	WHAMM	0.170159532224369	-2.27131013821735	0.95608028461922	0.339694605910043	0.729516768089091	Transcript	DLPFC
ENST00000529693.1	ENSG00000179950.13	ENSG00000179950	PUF60	-0.0734121825592875	-1.32830182012967	-0.956078283150705	0.339695615573273	0.729516768089091	Transcript	DLPFC
ENST00000624188.1	ENSG00000279050.1	ENSG00000279050	PWAR1	0.0529202399388217	4.99788412677315	0.956059412322487	0.339705135269132	0.729516768089091	Transcript	DLPFC
ENST00000542826.6	ENSG00000198920.9	ENSG00000198920	KIAA0753	-0.183008070594901	-1.37028024432222	-0.956045455154514	0.339712176299774	0.729516768089091	Transcript	DLPFC
ENST00000487417.1	ENSG00000213363.4	ENSG00000213363	RPS3P6	0.05825211037211	0.0659199153346059	0.956001664622216	0.339734268101914	0.7295451794571	Transcript	DLPFC
ENST00000395987.7	ENSG00000118307.18	ENSG00000118307	CASC1	0.324834936285374	-2.55882443778123	0.955915512711275	0.339777733415485	0.729610176876404	Transcript	DLPFC
ENST00000390667.9	ENSG00000136122.15	ENSG00000136122	BORA	0.127462663222571	-0.225996572058237	0.955906539544914	0.339782260758212	0.729610176876404	Transcript	DLPFC
ENST00000502754.5	ENSG00000150625.16	ENSG00000150625	GPM6A	-0.0884329141595296	-0.214126309640965	-0.955877284789942	0.339797021291715	0.729622841654703	Transcript	DLPFC
ENST00000483828.6	ENSG00000121749.15	ENSG00000121749	TBC1D15	-0.105429652477461	-1.25629182687687	-0.95585583146949	0.339807845861328	0.729627054567459	Transcript	DLPFC
ENST00000548671.5	ENSG00000087470.17	ENSG00000087470	DNM1L	0.0745215342786259	0.678110768137685	0.95580537849567	0.339833303482291	0.729642447454712	Transcript	DLPFC
ENST00000621019.2	ENSG00000276116.2	ENSG00000276116	FUT8-AS1	-0.0549899978354502	-0.204044907132536	-0.955791067513901	0.339840524757889	0.729642447454712	Transcript	DLPFC
ENST00000529970.5	ENSG00000196914.8	ENSG00000196914	ARHGEF12	0.041180883189467	5.40604281568499	0.955788930752624	0.339841602969268	0.729642447454712	Transcript	DLPFC
ENST00000630354.1	ENSG00000281903.2	ENSG00000281903	AF127936.7	0.0520376263029336	1.71842318811844	0.955705100698323	0.339883905417219	0.729705962957268	Transcript	DLPFC
ENST00000389857.10	ENSG00000015133.18	ENSG00000015133	CCDC88C	0.0511827235255305	2.35518805566853	0.955667503024087	0.339902879113274	0.729705962957268	Transcript	DLPFC
ENST00000506461.1	ENSG00000170522.9	ENSG00000170522	ELOVL6	0.266749443904162	-2.30203545682637	0.955664995056162	0.339904144785534	0.729705962957268	Transcript	DLPFC
ENST00000539661.5	ENSG00000197562.9	ENSG00000197562	RAB40C	-0.338210440696151	-0.899578637067042	-0.955656590085235	0.339908386464194	0.729705962957268	Transcript	DLPFC
ENST00000578995.5	ENSG00000073584.18	ENSG00000073584	SMARCE1	-0.0936970360005917	-1.89515587387696	-0.955631208611838	0.339921195764013	0.729705962957268	Transcript	DLPFC
ENST00000378217.3	ENSG00000152463.14	ENSG00000152463	OLAH	0.216086472338124	-0.976322389320887	0.955624924378648	0.33992436728381	0.729705962957268	Transcript	DLPFC
ENST00000531884.1	ENSG00000135643.4	ENSG00000135643	KCNMB4	-0.0712082463043694	-1.11806454992953	-0.955508901427327	0.339982925040211	0.729741486621292	Transcript	DLPFC
ENST00000414589.1	ENSG00000127191.17	ENSG00000127191	TRAF2	0.112081367838548	-1.93648786940363	0.955497495186404	0.339988682216231	0.729741486621292	Transcript	DLPFC
ENST00000522136.5	ENSG00000113240.12	ENSG00000113240	CLK4	-0.110847320633982	-1.28997124810003	-0.955493897867539	0.339990497936812	0.729741486621292	Transcript	DLPFC
ENST00000616101.4	ENSG00000274419.6	ENSG00000274419	TBC1D3D	-0.285603445518977	-0.323419998604119	-0.955484740861841	0.339995119897128	0.729741486621292	Transcript	DLPFC
ENST00000617581.4	ENSG00000164651.16	ENSG00000164651	SP8	0.0618213376708306	0.162136435653125	0.95546054703034	0.340007331826981	0.729741486621292	Transcript	DLPFC
ENST00000479779.1	ENSG00000204070.9	ENSG00000204070	SYS1	0.133844726763421	-1.80005185586652	0.95543840535625	0.340018508169915	0.729741486621292	Transcript	DLPFC
ENST00000394921.8	ENSG00000127957.16	ENSG00000127957	PMS2P3	0.0602785624888885	1.46660521718295	0.955432774098687	0.340021350669568	0.729741486621292	Transcript	DLPFC
ENST00000478709.1	ENSG00000160200.17	ENSG00000160200	CBS	0.0655441457096771	-1.23162638515982	0.955428559014089	0.340023478335146	0.729741486621292	Transcript	DLPFC
ENST00000373133.5	ENSG00000185513.14	ENSG00000185513	L3MBTL1	-0.0274080943952483	2.43120062497237	-0.955403388765133	0.34003618380357	0.729741486621292	Transcript	DLPFC
ENST00000368026.10	ENSG00000158769.17	ENSG00000158769	F11R	-0.0467488534080037	3.11565006035624	-0.955400737826395	0.340037521965391	0.729741486621292	Transcript	DLPFC
ENST00000472354.1	ENSG00000167526.13	ENSG00000167526	RPL13	-0.469371430833398	-2.49471311499888	-0.955398961048302	0.340038418863386	0.729741486621292	Transcript	DLPFC
ENST00000606161.1	ENSG00000148516.21	ENSG00000148516	ZEB1	-0.244761967413153	-1.85048354907075	-0.955364563816394	0.340055782506993	0.729759726988327	Transcript	DLPFC
ENST00000625025.1	ENSG00000279845.1	ENSG00000279845	RP11-6L6.4	-0.0666721131491925	-1.31944696826503	-0.955302632850936	0.340087046554919	0.729788456601896	Transcript	DLPFC
ENST00000372841.7	ENSG00000196968.10	ENSG00000196968	FUT11	0.0264449701410182	2.55273974817831	0.955291706855981	0.340092562417914	0.729788456601896	Transcript	DLPFC
ENST00000534285.5	ENSG00000167325.14	ENSG00000167325	RRM1	-0.086225003141941	0.0558358271886935	-0.955285366000154	0.340095763552521	0.729788456601896	Transcript	DLPFC
ENST00000574954.5	ENSG00000141480.17	ENSG00000141480	ARRB2	-0.195285769794292	-0.576030716754939	-0.955251386310025	0.340112918280574	0.729791182561332	Transcript	DLPFC
ENST00000215637.7	ENSG00000099866.14	ENSG00000099866	MADCAM1	0.249362641913867	-3.30893693738839	0.955247732421744	0.340114762988001	0.729791182561332	Transcript	DLPFC
ENST00000504499.5	ENSG00000169862.18	ENSG00000169862	CTNND2	0.305023548375865	-0.130428070476811	0.955201930856462	0.340137886980159	0.729803119377028	Transcript	DLPFC
ENST00000546937.5	ENSG00000257727.5	ENSG00000257727	CNPY2	0.0248430340283366	2.58696261783965	0.955199203402919	0.340139264030837	0.729803119377028	Transcript	DLPFC
ENST00000619129.4	ENSG00000086848.14	ENSG00000086848	ALG9	0.122563908387514	-0.264902162279746	0.955167233234416	0.340155405560385	0.729803119377028	Transcript	DLPFC
ENST00000495678.5	ENSG00000123560.13	ENSG00000123560	PLP1	-0.123343203931935	0.760622870139383	-0.955166482081959	0.34015578481829	0.729803119377028	Transcript	DLPFC
ENST00000602888.5	ENSG00000170035.15	ENSG00000170035	UBE2E3	-0.233393063538924	-1.37295498516383	-0.955132094367219	0.340173147514002	0.7298153216702	Transcript	DLPFC
ENST00000319778.10	ENSG00000120616.15	ENSG00000120616	EPC1	-0.120786554841009	3.17593853945943	-0.955120103634245	0.340179201887257	0.7298153216702	Transcript	DLPFC
ENST00000458097.5	ENSG00000237505.6	ENSG00000237505	PKN2-AS1	-0.0668257649854712	-0.803869181754935	-0.955097603340352	0.340190562946025	0.729820676890096	Transcript	DLPFC
ENST00000585850.1	ENSG00000141338.13	ENSG00000141338	ABCA8	-0.07079164558044	2.46429715143937	-0.955068546700676	0.34020523485753	0.729820834222089	Transcript	DLPFC
ENST00000367184.2	ENSG00000133056.13	ENSG00000133056	PIK3C2B	-0.0901359480065986	-2.04881059312804	-0.955062345633534	0.340208366088174	0.729820834222089	Transcript	DLPFC
ENST00000638069.1	ENSG00000104763.18	ENSG00000104763	ASAH1	0.259748901606845	0.715821868718712	0.955007259407315	0.340236182708295	0.729861488712955	Transcript	DLPFC
ENST00000473802.1	ENSG00000100150.16	ENSG00000100150	DEPDC5	0.241798472547191	-2.88872071540312	0.954949719464989	0.340265239932374	0.729884713081312	Transcript	DLPFC
ENST00000594901.1	ENSG00000269343.6	ENSG00000269343	ZNF587B	0.0284692580170446	2.45887613092777	0.954944282738774	0.340267985519476	0.729884713081312	Transcript	DLPFC
ENST00000331825.10	ENSG00000087086.14	ENSG00000087086	FTL	-0.0409327404703062	8.23628984375086	-0.954919017569074	0.340280744804838	0.729884713081312	Transcript	DLPFC
ENST00000441692.5	ENSG00000125676.19	ENSG00000125676	THOC2	-0.0554864477667979	0.866269548619187	-0.954888670823758	0.340296070768281	0.729884713081312	Transcript	DLPFC
ENST00000472598.5	ENSG00000102003.10	ENSG00000102003	SYP	0.062318714832875	0.746230150146562	0.954887902092171	0.340296459005212	0.729884713081312	Transcript	DLPFC
ENST00000608804.1	ENSG00000094975.13	ENSG00000094975	SUCO	-0.121844209085299	0.169433907518853	-0.954880488445319	0.340300203176517	0.729884713081312	Transcript	DLPFC
ENST00000614731.4	ENSG00000196072.11	ENSG00000196072	BLOC1S2	0.287646642449607	0.065807124096382	0.954857761445891	0.340311681333712	0.729890316247507	Transcript	DLPFC
ENST00000587589.1	ENSG00000174917.8	ENSG00000174917	C19orf70	-0.0903807963133897	0.249037746359962	-0.954796027839831	0.340342860839717	0.729901468617027	Transcript	DLPFC
ENST00000481273.5	ENSG00000112655.15	ENSG00000112655	PTK7	-0.286232572361827	-3.42099952041782	-0.954772808426292	0.340354588636942	0.729901468617027	Transcript	DLPFC
ENST00000436812.1	ENSG00000115457.9	ENSG00000115457	IGFBP2	0.317733885690855	-2.89438757538561	0.954759020244285	0.34036155297564	0.729901468617027	Transcript	DLPFC
ENST00000334944.9	ENSG00000168066.20	ENSG00000168066	SF1	-0.277630293164561	-1.369615964049	-0.954758704668597	0.340361712372345	0.729901468617027	Transcript	DLPFC
ENST00000540846.6	ENSG00000166949.15	ENSG00000166949	SMAD3	-0.0993648995449811	-1.02056206904765	-0.954727551756522	0.340377447887893	0.729901468617027	Transcript	DLPFC
ENST00000254799.10	ENSG00000132463.13	ENSG00000132463	GRSF1	0.0213553647239486	5.12776297000215	0.95469503798136	0.340393871282496	0.729901468617027	Transcript	DLPFC
ENST00000517966.5	ENSG00000080823.21	ENSG00000080823	MOK	0.142082494698395	-1.74408173745935	0.954694418778896	0.340394184059688	0.729901468617027	Transcript	DLPFC
ENST00000264028.4	ENSG00000095139.13	ENSG00000095139	ARCN1	-0.0144118059844417	6.0551062579404	-0.954689194609953	0.340396822946878	0.729901468617027	Transcript	DLPFC
ENST00000589600.5	ENSG00000129351.17	ENSG00000129351	ILF3	-0.10863763356021	-1.13416303495648	-0.954680265917285	0.34040133313255	0.729901468617027	Transcript	DLPFC
ENST00000352732.9	ENSG00000140526.17	ENSG00000140526	ABHD2	0.0263308402657997	7.49907921426781	0.954671937861014	0.340405539951058	0.729901468617027	Transcript	DLPFC
ENST00000530336.2	ENSG00000100504.16	ENSG00000100504	PYGL	0.0612758861097134	-0.32724798884581	0.954529348759835	0.340477572328491	0.730036907414513	Transcript	DLPFC
ENST00000553161.1	ENSG00000089248.6	ENSG00000089248	ERP29	0.0313414669103317	0.638162676622604	0.954488698464149	0.340498109617646	0.730050497278878	Transcript	DLPFC
ENST00000488538.1	ENSG00000214988.4	ENSG00000214988	RPL7AP26	-0.0547894352360394	-0.88813814286065	-0.954481699295379	0.340501645808961	0.730050497278878	Transcript	DLPFC
ENST00000429828.5	ENSG00000188199.10	ENSG00000188199	NUTM2B	0.230830392061496	-1.09568805355767	0.954377088425291	0.340554501193859	0.730144806369615	Transcript	DLPFC
ENST00000467445.1	ENSG00000159082.17	ENSG00000159082	SYNJ1	0.0453066389692377	-0.400462990157746	0.954354069032768	0.340566132613951	0.730150729159082	Transcript	DLPFC
ENST00000429978.5	ENSG00000121964.14	ENSG00000121964	GTDC1	0.0580984249991873	1.17020363631386	0.954305575289038	0.340590636751392	0.730184249155799	Transcript	DLPFC
ENST00000430730.5	ENSG00000169919.16	ENSG00000169919	GUSB	0.229537543617474	-1.95878846864073	0.954281238256751	0.340602934806115	0.73019159975478	Transcript	DLPFC
ENST00000322831.6	ENSG00000147905.17	ENSG00000147905	ZCCHC7	0.030836198060696	4.03509340177194	0.954145749329632	0.340671405658327	0.730319371237485	Transcript	DLPFC
ENST00000526145.6	ENSG00000134954.14	ENSG00000134954	ETS1	0.148211479205125	1.29962732990361	0.954108685290211	0.340690137929668	0.730322315453369	Transcript	DLPFC
ENST00000460873.5	ENSG00000105854.12	ENSG00000105854	PON2	-0.0625330825920099	1.01231838614451	-0.954100529554786	0.340694259950579	0.730322315453369	Transcript	DLPFC
ENST00000296498.3	ENSG00000164099.3	ENSG00000164099	PRSS12	0.0544748042749987	2.46640965293957	0.954078526624143	0.340705380694537	0.730322315453369	Transcript	DLPFC
ENST00000637848.1	ENSG00000132294.14	ENSG00000132294	EFR3A	0.100370179305936	4.78251370214399	0.954054157914783	0.340717697425347	0.730322315453369	Transcript	DLPFC
ENST00000611875.4	ENSG00000103148.15	ENSG00000103148	NPRL3	-0.184446076163044	1.47390584942768	-0.95403965260609	0.340725029011676	0.730322315453369	Transcript	DLPFC
ENST00000439722.2	ENSG00000117394.19	ENSG00000117394	SLC2A1	-0.0580608962262312	1.89637961123505	-0.954035807881705	0.340726972312307	0.730322315453369	Transcript	DLPFC
ENST00000468083.1	ENSG00000159840.15	ENSG00000159840	ZYX	0.0760498333943202	-0.644171474591437	0.954019264916308	0.340735333969636	0.730322315453369	Transcript	DLPFC
ENST00000422465.6	ENSG00000149273.14	ENSG00000149273	RPS3	0.239253813561257	-1.70915370998718	0.953997403207622	0.340746384193218	0.730322315453369	Transcript	DLPFC
ENST00000455230.5	ENSG00000003509.15	ENSG00000003509	NDUFAF7	0.0791169510119074	-0.498920075849675	0.953985070497174	0.340752617989175	0.730322315453369	Transcript	DLPFC
ENST00000454348.1	ENSG00000231064.6	ENSG00000231064	MIR92B	0.0939332469482443	-1.55274399727999	0.953937638261533	0.340776594171165	0.730354688994077	Transcript	DLPFC
ENST00000475120.1	ENSG00000033867.16	ENSG00000033867	SLC4A7	-0.0730759252493969	-1.37146565516908	-0.953872366653428	0.340809589624229	0.730382815367657	Transcript	DLPFC
ENST00000379096.9	ENSG00000076554.15	ENSG00000076554	TPD52	-0.0402161550049749	4.14676862208292	-0.953839824795278	0.340826040627804	0.730382815367657	Transcript	DLPFC
ENST00000604351.5	ENSG00000196422.10	ENSG00000196422	PPP1R26	0.343966626809013	-3.67125930305461	0.953816903564239	0.340837628387451	0.730382815367657	Transcript	DLPFC
ENST00000418663.5	ENSG00000205485.13	ENSG00000205485	AC004980.7	0.0529102655160295	2.33618203669145	0.953813369024945	0.340839415285748	0.730382815367657	Transcript	DLPFC
ENST00000521620.5	ENSG00000165392.9	ENSG00000165392	WRN	-0.164782673768351	-2.18772843484442	-0.953806231687973	0.340843023608967	0.730382815367657	Transcript	DLPFC
ENST00000429436.6	ENSG00000075413.17	ENSG00000075413	MARK3	0.10019110996318	2.87293404800438	0.953804007103101	0.340844148266123	0.730382815367657	Transcript	DLPFC
ENST00000526760.5	ENSG00000174483.19	ENSG00000174483	BBS1	0.0868215431253787	1.8157565033124	0.953779196354971	0.340856691705406	0.730382815367657	Transcript	DLPFC
ENST00000498702.1	ENSG00000157353.16	ENSG00000157353	FUK	-0.0434262114712981	0.725775067931025	-0.953771284937596	0.340860691501461	0.730382815367657	Transcript	DLPFC
ENST00000521327.1	ENSG00000113140.10	ENSG00000113140	SPARC	-0.106931852851408	-2.1037052722698	-0.953705075569876	0.340894166328843	0.730400497099075	Transcript	DLPFC
ENST00000484749.5	ENSG00000181873.12	ENSG00000181873	IBA57	-0.0793473039180229	0.130410839049294	-0.953698816573791	0.340897330927195	0.730400497099075	Transcript	DLPFC
ENST00000435881.6	ENSG00000108788.11	ENSG00000108788	MLX	0.0412704039316318	2.2971021784969	0.953686739276376	0.34090343735852	0.730400497099075	Transcript	DLPFC
ENST00000427343.5	ENSG00000237737.5	ENSG00000237737	DCTN1-AS1	0.205009635306998	-2.12809904817713	0.953684773823302	0.34090443112262	0.730400497099075	Transcript	DLPFC
ENST00000343817.9	ENSG00000138835.22	ENSG00000138835	RGS3	0.26636446783506	-0.924482857132199	0.953605108573331	0.340944712698908	0.730467791660932	Transcript	DLPFC
ENST00000525106.1	ENSG00000110696.9	ENSG00000110696	C11orf58	0.0321304465219165	0.858142901316081	0.953549780631401	0.340972690270151	0.730508722301265	Transcript	DLPFC
ENST00000362042.7	ENSG00000082641.15	ENSG00000082641	NFE2L1	0.0483351347204645	4.73456280356983	0.953504437361358	0.340995620012892	0.730531031665106	Transcript	DLPFC
ENST00000561780.5	ENSG00000198373.12	ENSG00000198373	WWP2	0.143884539476442	-1.64115222463616	0.95348994953082	0.341002946606352	0.730531031665106	Transcript	DLPFC
ENST00000598660.1	ENSG00000105696.8	ENSG00000105696	TMEM59L	0.0814171524247762	1.24889701798401	0.95346922437981	0.341013427630769	0.730531031665106	Transcript	DLPFC
ENST00000604864.5	ENSG00000183091.19	ENSG00000183091	NEB	0.488436706285476	-2.85389448791129	0.953455385638612	0.341020426208246	0.730531031665106	Transcript	DLPFC
ENST00000355684.5	ENSG00000197857.13	ENSG00000197857	ZNF44	0.0749224973181855	1.3491452608977	0.953432432307116	0.341032034452442	0.730531031665106	Transcript	DLPFC
ENST00000558045.2	ENSG00000100908.13	ENSG00000100908	EMC9	0.0676631043747061	-1.33447279704157	0.95342390989583	0.341036344576931	0.730531031665106	Transcript	DLPFC
ENST00000550788.1	ENSG00000067798.14	ENSG00000067798	NAV3	0.0298167854660598	3.14354083051557	0.953371235061569	0.34106298512626	0.730569089256637	Transcript	DLPFC
ENST00000466392.1	ENSG00000116406.18	ENSG00000116406	EDEM3	-0.29373861278762	-3.24908968872873	-0.953339572216323	0.341078999405634	0.73057143419522	Transcript	DLPFC
ENST00000493143.1	ENSG00000197746.13	ENSG00000197746	PSAP	-0.0623590148485171	1.13564102974937	-0.953323035772564	0.341087363319683	0.73057143419522	Transcript	DLPFC
ENST00000493455.6	ENSG00000100099.20	ENSG00000100099	HPS4	-0.0924541055015615	-2.05423666503481	-0.95331643505846	0.341090701910208	0.73057143419522	Transcript	DLPFC
ENST00000474230.5	ENSG00000169599.12	ENSG00000169599	NFU1	0.0922357983905947	-2.00177561479355	0.953270559329165	0.341113906082483	0.730598351813686	Transcript	DLPFC
ENST00000397057.6	ENSG00000213963.6	ENSG00000213963	AC074286.1	-0.127840892288573	0.187535529734734	-0.953243440733521	0.341127623280535	0.730598351813686	Transcript	DLPFC
ENST00000407186.5	ENSG00000138101.18	ENSG00000138101	DTNB	-0.306999857364932	-0.337809027245135	-0.953238954991996	0.341129892304081	0.730598351813686	Transcript	DLPFC
ENST00000532331.5	ENSG00000152894.14	ENSG00000152894	PTPRK	0.136968807877269	4.4889423073824	0.953164212993213	0.341167700492501	0.730660317849331	Transcript	DLPFC
ENST00000503492.5	ENSG00000156453.13	ENSG00000156453	PCDH1	0.125837697414172	-0.686271288300178	0.953134794953695	0.341182582326387	0.730673181811156	Transcript	DLPFC
ENST00000592316.1	ENSG00000105290.11	ENSG00000105290	APLP1	-0.0366350760653024	3.18933783713825	-0.953091638600435	0.341204414777158	0.730681740210532	Transcript	DLPFC
ENST00000509492.2	ENSG00000146350.13	ENSG00000146350	TBC1D32	0.0618978903946113	-0.778757503039532	0.953080131486131	0.341210236285089	0.730681740210532	Transcript	DLPFC
ENST00000410042.1	ENSG00000273155.1	ENSG00000273155	RP11-38C17.1	0.122601615213812	-1.91219763949795	0.953056842211639	0.341222018643495	0.730681740210532	Transcript	DLPFC
ENST00000611539.4	ENSG00000182230.11	ENSG00000182230	FAM153B	0.114438155826541	0.81389366727039	0.953056720838929	0.341222080048272	0.730681740210532	Transcript	DLPFC
ENST00000426021.5	ENSG00000177640.15	ENSG00000177640	CASC2	-0.0361776540892802	0.702871858245013	-0.953021504106268	0.341239897167725	0.730700887302709	Transcript	DLPFC
ENST00000422661.1	ENSG00000229649.1	ENSG00000229649	RP11-107I14.4	-0.038211444849247	0.362275563091171	-0.95292160735284	0.341290440954144	0.730790109561794	Transcript	DLPFC
ENST00000372523.1	ENSG00000168612.4	ENSG00000168612	ZSWIM1	-0.0210869095567099	2.88279894123153	-0.952863436252624	0.341319875435928	0.730828329736047	Transcript	DLPFC
ENST00000590089.5	ENSG00000167380.16	ENSG00000167380	ZNF226	-0.24212619922864	-0.526855413187476	-0.952851244488645	0.341326044655472	0.730828329736047	Transcript	DLPFC
ENST00000288098.6	ENSG00000157368.10	ENSG00000157368	IL34	0.0643959519340984	2.43032426548886	0.952790953454208	0.341356553897317	0.730854310413572	Transcript	DLPFC
ENST00000468303.5	ENSG00000001460.17	ENSG00000001460	STPG1	0.0282239663482996	2.42341104761753	0.952787451059457	0.341358326277868	0.730854310413572	Transcript	DLPFC
ENST00000394536.4	ENSG00000156453.13	ENSG00000156453	PCDH1	-0.0561964526644753	2.43507209011204	-0.952766531458754	0.341368912727303	0.730854310413572	Transcript	DLPFC
ENST00000587079.5	ENSG00000071626.16	ENSG00000071626	DAZAP1	0.222321741716397	-0.627111976963313	0.952757094329971	0.341373688493975	0.730854310413572	Transcript	DLPFC
ENST00000582019.5	ENSG00000169696.15	ENSG00000169696	ASPSCR1	0.0384418411966226	0.798688510984138	0.952678604228008	0.341413410969646	0.73089112071096	Transcript	DLPFC
ENST00000476033.5	ENSG00000132716.18	ENSG00000132716	DCAF8	0.0942100203872233	0.860507346453907	0.952675367618243	0.34141504902535	0.73089112071096	Transcript	DLPFC
ENST00000462170.1	ENSG00000125846.15	ENSG00000125846	ZNF133	0.0342995709661062	2.06387536798533	0.952670493431986	0.341417515871845	0.73089112071096	Transcript	DLPFC
ENST00000535734.5	ENSG00000151491.12	ENSG00000151491	EPS8	-0.091989563478987	-1.84574696931075	-0.952639328323772	0.341433288937139	0.730905881177592	Transcript	DLPFC
ENST00000522061.5	ENSG00000040341.17	ENSG00000040341	STAU2	-0.121253097443677	-1.92767479801332	-0.952617439716655	0.341444367324994	0.730910591246907	Transcript	DLPFC
ENST00000540141.5	ENSG00000111711.9	ENSG00000111711	GOLT1B	0.137230525980534	0.190910212299952	0.95256076703024	0.341473051904945	0.730944840630786	Transcript	DLPFC
ENST00000550991.5	ENSG00000186298.11	ENSG00000186298	PPP1CC	-0.0588757236494294	0.302643447059364	-0.952546209401061	0.341480420421867	0.730944840630786	Transcript	DLPFC
ENST00000483846.5	ENSG00000206120.11	ENSG00000206120	EGFEM1P	0.0286200361836141	2.03800086216807	0.952533205539861	0.341487002567096	0.730944840630786	Transcript	DLPFC
ENST00000479761.1	ENSG00000161048.11	ENSG00000161048	NAPEPLD	-0.0310458950521063	2.90119025300828	-0.952484581682776	0.341511615155648	0.730969547047982	Transcript	DLPFC
ENST00000486210.1	ENSG00000126217.20	ENSG00000126217	MCF2L	0.0943605162122318	-1.89698359252685	0.952475321246224	0.341516302764021	0.730969547047982	Transcript	DLPFC
ENST00000575100.1	ENSG00000141252.19	ENSG00000141252	VPS53	-0.0381582730147821	0.692992078436641	-0.952439568801879	0.341534400944404	0.730977044491664	Transcript	DLPFC
ENST00000535873.2	ENSG00000151065.13	ENSG00000151065	DCP1B	-0.0316555583810942	1.01417134455351	-0.952426361351513	0.341541086819963	0.730977044491664	Transcript	DLPFC
ENST00000481059.5	ENSG00000156261.12	ENSG00000156261	CCT8	-0.0589969337528977	-0.315294498574196	-0.952400650383022	0.341554102467789	0.730977044491664	Transcript	DLPFC
ENST00000431549.4	ENSG00000280571.1	ENSG00000280571	RP4-613B23.5	0.148714335337971	-1.20563123762277	0.952394850049386	0.341557038811205	0.730977044491664	Transcript	DLPFC
ENST00000481297.1	ENSG00000161281.10	ENSG00000161281	COX7A1	0.127551541198827	-0.466713231569867	0.952380703514618	0.341564200378367	0.730977044491664	Transcript	DLPFC
ENST00000289957.2	ENSG00000147432.6	ENSG00000147432	CHRNB3	0.0638803167890911	0.059736310651038	0.952312927738079	0.341598512648031	0.731031472596165	Transcript	DLPFC
ENST00000622829.4	ENSG00000277053.4	ENSG00000277053	GTF2IP1	-0.47545050200801	2.03362414941964	-0.952259218198861	0.341625705295957	0.73107066205454	Transcript	DLPFC
ENST00000437298.1	ENSG00000181192.11	ENSG00000181192	DHTKD1	-0.228767693077423	-2.94413029390457	-0.952220991402712	0.341645060020268	0.731093076946575	Transcript	DLPFC
ENST00000367690.5	ENSG00000152061.23	ENSG00000152061	RABGAP1L	-0.0163697184749595	4.20104892661284	-0.952167479234461	0.341672155111116	0.731130034041769	Transcript	DLPFC
ENST00000485886.1	ENSG00000196814.14	ENSG00000196814	MVB12B	-0.107026206042205	0.427601611338818	-0.952145101118404	0.341683486346998	0.731130034041769	Transcript	DLPFC
ENST00000341356.9	ENSG00000172725.13	ENSG00000172725	CORO1B	0.410752393364548	-0.793794252551256	0.952134266160223	0.341688972752038	0.731130034041769	Transcript	DLPFC
ENST00000558562.1	ENSG00000166557.12	ENSG00000166557	TMED3	-0.259483736813699	-3.21039167147045	-0.951985413797264	0.341764351580628	0.731244018946334	Transcript	DLPFC
ENST00000560607.5	ENSG00000157734.13	ENSG00000157734	SNX22	-0.236184667477196	-1.64221400062663	-0.951971772216473	0.341771260210903	0.731244018946334	Transcript	DLPFC
ENST00000336783.8	ENSG00000168488.18	ENSG00000168488	ATXN2L	0.0726060152045507	4.02157328052252	0.951957268987943	0.341778605311731	0.731244018946334	Transcript	DLPFC
ENST00000263934.10	ENSG00000054523.17	ENSG00000054523	KIF1B	-0.0806554906187633	5.93214938212296	-0.951925670131823	0.341794608774562	0.731244018946334	Transcript	DLPFC
ENST00000332629.6	ENSG00000185798.7	ENSG00000185798	WDR53	-0.0548665856518125	1.1251217910812	-0.951881934118407	0.341816759980497	0.731244018946334	Transcript	DLPFC
ENST00000565073.1	ENSG00000259926.1	ENSG00000259926	RP11-44F14.5	-0.0733904555850727	-1.45000038324385	-0.951834208514854	0.341840932867389	0.731244018946334	Transcript	DLPFC
ENST00000361384.6	ENSG00000198924.7	ENSG00000198924	DCLRE1A	0.0378642678452247	3.91987943089638	0.951820753604513	0.341847747940943	0.731244018946334	Transcript	DLPFC
ENST00000491521.1	ENSG00000136807.12	ENSG00000136807	CDK9	0.260327592513765	-2.50281453467987	0.951788085839288	0.341864294919365	0.731244018946334	Transcript	DLPFC
ENST00000486947.5	ENSG00000107614.21	ENSG00000107614	TRDMT1	-0.0642742672852235	-1.34093590056003	-0.951777504027094	0.341869654962262	0.731244018946334	Transcript	DLPFC
ENST00000442060.7	ENSG00000133835.14	ENSG00000133835	HSD17B4	0.303004488759569	-1.96358345016731	0.951769935830562	0.34187348854084	0.731244018946334	Transcript	DLPFC
ENST00000509043.1	ENSG00000197386.10	ENSG00000197386	HTT	0.143688813130526	-0.745789727294297	0.951735254547265	0.34189105627947	0.731244018946334	Transcript	DLPFC
ENST00000492739.1	ENSG00000065518.7	ENSG00000065518	NDUFB4	0.116453532042917	0.0628448152185212	0.951729623012716	0.341893908977412	0.731244018946334	Transcript	DLPFC
ENST00000468641.1	ENSG00000106278.11	ENSG00000106278	PTPRZ1	0.0559843706702503	-0.106372818231568	0.951695973120756	0.341910954912504	0.731244018946334	Transcript	DLPFC
ENST00000392048.7	ENSG00000135899.16	ENSG00000135899	SP110	0.303662646975499	-4.13296606340322	0.951682714483908	0.341917671454405	0.731244018946334	Transcript	DLPFC
ENST00000395745.6	ENSG00000132153.14	ENSG00000132153	DHX30	0.228894346683584	2.19214689439412	0.951674256965293	0.341921955896762	0.731244018946334	Transcript	DLPFC
ENST00000330891.9	ENSG00000127325.18	ENSG00000127325	BEST3	-0.222018036262015	-2.72980486506221	-0.951671569930866	0.341923317112233	0.731244018946334	Transcript	DLPFC
ENST00000568033.1	ENSG00000261480.1	ENSG00000261480	RP11-578F21.6	0.0541711593696751	0.193347946462884	0.951659603166388	0.341929379356316	0.731244018946334	Transcript	DLPFC
ENST00000264710.4	ENSG00000084733.10	ENSG00000084733	RAB10	-0.0189974631711155	6.60281762722321	-0.951650372258592	0.341934055689744	0.731244018946334	Transcript	DLPFC
ENST00000366584.8	ENSG00000116977.18	ENSG00000116977	LGALS8	0.129667531903151	2.7719967360333	0.951649941961902	0.341934273676977	0.731244018946334	Transcript	DLPFC
ENST00000610253.5	ENSG00000149308.16	ENSG00000149308	NPAT	0.0358846662639366	2.3054842374547	0.951645977336829	0.34193628215038	0.731244018946334	Transcript	DLPFC
ENST00000596224.5	ENSG00000160111.12	ENSG00000160111	CPAMD8	-0.23850400666012	-3.32420112056742	-0.951619088604976	0.341949904143588	0.731244018946334	Transcript	DLPFC
ENST00000590695.2	ENSG00000160953.15	ENSG00000160953	MUM1	0.0266159897944941	2.70886082091267	0.951612780932484	0.341953099698881	0.731244018946334	Transcript	DLPFC
ENST00000436010.6	ENSG00000169855.19	ENSG00000169855	ROBO1	-0.406671130918497	-2.63292720263755	-0.951598061022417	0.341960557086268	0.731244018946334	Transcript	DLPFC
ENST00000457517.1	ENSG00000238077.1	ENSG00000238077	NMNAT1P3	0.0853061721816618	-1.61184472473514	0.951596731059132	0.341961230876199	0.731244018946334	Transcript	DLPFC
ENST00000413074.1	ENSG00000225265.1	ENSG00000225265	TAF1A-AS1	-0.0694461776076473	-0.431463340014362	-0.951590654327181	0.341964309498955	0.731244018946334	Transcript	DLPFC
ENST00000298596.10	ENSG00000165730.14	ENSG00000165730	STOX1	0.0375771736996252	4.53328719722934	0.951573145900426	0.341973179800707	0.731244018946334	Transcript	DLPFC
ENST00000623798.1	ENSG00000280254.1	ENSG00000280254	RP11-81A22.4	-0.0445003561974135	0.281456149164367	-0.951540282976549	0.341989829557047	0.731250180055461	Transcript	DLPFC
ENST00000471439.1	ENSG00000197969.11	ENSG00000197969	VPS13A	-0.073846518564522	-1.70437426084584	-0.951531653723666	0.341994201590269	0.731250180055461	Transcript	DLPFC
ENST00000637889.1	ENSG00000179915.22	ENSG00000179915	NRXN1	0.0437286102612524	3.28343664426335	0.95151357747931	0.342003360082472	0.731250180055461	Transcript	DLPFC
ENST00000229595.5	ENSG00000111875.7	ENSG00000111875	ASF1A	-0.0257158409604023	4.10598745501187	-0.951497113602381	0.342011701791293	0.731250180055461	Transcript	DLPFC
ENST00000274710.3	ENSG00000146005.3	ENSG00000146005	PSD2	-0.0339399024925774	5.96243039800085	-0.951462873608678	0.342029050496608	0.731250180055461	Transcript	DLPFC
ENST00000481533.5	ENSG00000186577.12	ENSG00000186577	C6orf1	0.141631601812622	1.80404742889065	0.951441262901939	0.342040000491242	0.731250180055461	Transcript	DLPFC
ENST00000608495.1	ENSG00000272874.1	ENSG00000272874	RP5-1103G7.10	0.0607634923998298	-1.17768641027114	0.951432123577556	0.342044631391032	0.731250180055461	Transcript	DLPFC
ENST00000533026.6	ENSG00000149571.11	ENSG00000149571	KIRREL3	-0.0882927119096147	0.190434252718059	-0.951409240106383	0.34205622663289	0.731250180055461	Transcript	DLPFC
ENST00000602911.5	ENSG00000099341.11	ENSG00000099341	PSMD8	0.0240522054749475	5.55731081388374	0.9513703957457	0.342075909966034	0.731250180055461	Transcript	DLPFC
ENST00000592792.1	ENSG00000196922.10	ENSG00000196922	ZNF252P	0.286564377837048	0.378114176621163	0.951367188479849	0.342077535194106	0.731250180055461	Transcript	DLPFC
ENST00000612022.1	ENSG00000269556.7	ENSG00000269556	TMEM185A	-0.299560208472933	-2.57529461808023	-0.951366165808878	0.342078053416477	0.731250180055461	Transcript	DLPFC
ENST00000598441.5	ENSG00000104852.14	ENSG00000104852	SNRNP70	0.253236439217742	0.114135077072756	0.951357098263011	0.342082648274272	0.731250180055461	Transcript	DLPFC
ENST00000593267.2	ENSG00000141837.19	ENSG00000141837	CACNA1A	0.0970609576985546	-1.62810730435785	0.95130897332198	0.342107035609183	0.731268116054985	Transcript	DLPFC
ENST00000557079.1	ENSG00000256053.7	ENSG00000256053	APOPT1	-0.107152801716016	-1.62405269397805	-0.951305484148293	0.342108803792896	0.731268116054985	Transcript	DLPFC
ENST00000473696.1	ENSG00000106070.17	ENSG00000106070	GRB10	-0.0424231104350974	0.355285889687019	-0.951266664444098	0.342128476574071	0.731291180052798	Transcript	DLPFC
ENST00000529568.5	ENSG00000255339.6	ENSG00000255339	RP11-411B6.6	-0.104140905255775	1.047715641162	-0.951233694292411	0.342145185530173	0.731303818428972	Transcript	DLPFC
ENST00000460890.5	ENSG00000085276.17	ENSG00000085276	MECOM	0.214201103412014	-2.41691900680023	0.951219942098702	0.342152155164735	0.731303818428972	Transcript	DLPFC
ENST00000545833.5	ENSG00000120798.16	ENSG00000120798	NR2C1	0.375468425448763	-3.4637269896668	0.951186789641946	0.342168957259682	0.731317273804992	Transcript	DLPFC
ENST00000541795.1	ENSG00000175582.19	ENSG00000175582	RAB6A	0.0314283621940765	1.4954303869748	0.951172466385519	0.342176216635713	0.731317273804992	Transcript	DLPFC
ENST00000361490.8	ENSG00000107521.18	ENSG00000107521	HPS1	-0.335405877777122	-2.34410334474095	-0.951144468249296	0.34219040706036	0.731328616652169	Transcript	DLPFC
ENST00000512422.5	ENSG00000112992.16	ENSG00000112992	NNT	0.233984366704089	-2.80276405243996	0.951110710826072	0.342207516993661	0.731344807751558	Transcript	DLPFC
ENST00000491495.2	ENSG00000135837.15	ENSG00000135837	CEP350	0.077659210612927	-0.112193524597074	0.95106284720881	0.342231777586368	0.731344807751558	Transcript	DLPFC
ENST00000432077.2	ENSG00000231165.3	ENSG00000231165	TRBV26OR9-2	0.0639202658440972	-1.16841545502304	0.951058132823155	0.34223416722295	0.731344807751558	Transcript	DLPFC
ENST00000526042.5	ENSG00000170946.14	ENSG00000170946	DNAJC24	-0.0396447207125495	0.821929893440407	-0.951056628366061	0.34223492980722	0.731344807751558	Transcript	DLPFC
ENST00000616135.1	ENSG00000132763.14	ENSG00000132763	MMACHC	-0.262114194221603	-1.10251583107788	-0.951041891014098	0.342242399983438	0.731344807751558	Transcript	DLPFC
ENST00000232519.9	ENSG00000114405.10	ENSG00000114405	C3orf14	0.441527819089121	-0.658473827146854	0.950979331814944	0.342274111611479	0.731382846431423	Transcript	DLPFC
ENST00000461008.1	ENSG00000139746.15	ENSG00000139746	RBM26	-0.0666027354918176	-1.88823740798736	-0.950946898802175	0.342290552840275	0.731382846431423	Transcript	DLPFC
ENST00000587843.5	ENSG00000067836.12	ENSG00000067836	ROGDI	-0.0444625709089018	3.58730056742527	-0.950939459179495	0.342294324270919	0.731382846431423	Transcript	DLPFC
ENST00000481353.5	ENSG00000150593.16	ENSG00000150593	PDCD4	-0.0659073367233123	1.72105416319502	-0.950936674012011	0.342295736186218	0.731382846431423	Transcript	DLPFC
ENST00000526445.1	ENSG00000178104.19	ENSG00000178104	PDE4DIP	0.173386548655234	-1.82375554479473	0.950871761173445	0.342328644218242	0.731401549378587	Transcript	DLPFC
ENST00000578561.1	ENSG00000264801.1	ENSG00000264801	ERVFRD-3	-0.0895609511358345	-2.13497755017282	-0.950857765548326	0.342335739667675	0.731401549378587	Transcript	DLPFC
ENST00000553574.1	ENSG00000197119.12	ENSG00000197119	SLC25A29	-0.07789487096804	-1.37838464452633	-0.950851670941187	0.342338829518222	0.731401549378587	Transcript	DLPFC
ENST00000531639.5	ENSG00000111011.17	ENSG00000111011	RSRC2	-0.0766864705381498	-1.85303002158568	-0.950817178450779	0.342356316895998	0.731401549378587	Transcript	DLPFC
ENST00000508312.5	ENSG00000204580.12	ENSG00000204580	DDR1	-0.137385423270989	-0.610720605566886	-0.950811583504354	0.342359153536838	0.731401549378587	Transcript	DLPFC
ENST00000256997.7	ENSG00000134575.9	ENSG00000134575	ACP2	0.0312017638645522	4.09001466624135	0.950809220228765	0.342360351723364	0.731401549378587	Transcript	DLPFC
ENST00000576221.1	ENSG00000141179.13	ENSG00000141179	PCTP	0.142986121306639	-2.08450794781322	0.950796742305718	0.342366678105635	0.731401549378587	Transcript	DLPFC
ENST00000453080.5	ENSG00000168781.21	ENSG00000168781	PPIP5K1	0.0901378838031837	-0.499096101966704	0.950760727254893	0.342384938374771	0.731420113179112	Transcript	DLPFC
ENST00000460667.5	ENSG00000119950.20	ENSG00000119950	MXI1	-0.118382150106881	-1.96216497876221	-0.950744558512677	0.34239313641709	0.731420113179112	Transcript	DLPFC
ENST00000562532.2	ENSG00000260903.2	ENSG00000260903	XKR7	0.0552512772981604	2.94966943464998	0.950719826299485	0.342405676642609	0.731427922702544	Transcript	DLPFC
ENST00000215565.2	ENSG00000099795.6	ENSG00000099795	NDUFB7	0.0271950821009078	4.27457225584935	0.950684802340095	0.342423435701431	0.731438961131441	Transcript	DLPFC
ENST00000372530.8	ENSG00000124574.14	ENSG00000124574	ABCC10	-0.0700977932182808	1.44178929763993	-0.950674591605864	0.342428613212288	0.731438961131441	Transcript	DLPFC
ENST00000371023.7	ENSG00000152763.16	ENSG00000152763	WDR78	0.0545082676004763	1.63319683336803	0.950629917382419	0.342451266560004	0.731468370964518	Transcript	DLPFC
ENST00000255559.7	ENSG00000133195.11	ENSG00000133195	SLC39A11	-0.174344653774365	1.73597331333463	-0.950564429134169	0.342484475995958	0.73150226151034	Transcript	DLPFC
ENST00000396096.6	ENSG00000093000.18	ENSG00000093000	NUP50	-0.153580704407378	0.838451755644841	-0.950563585666171	0.342484903736515	0.73150226151034	Transcript	DLPFC
ENST00000590807.5	ENSG00000237298.9	ENSG00000237298	TTN-AS1	0.114314224601932	-2.08480684296389	0.950487682734154	0.342523397131786	0.73151777078676	Transcript	DLPFC
ENST00000536408.2	ENSG00000139437.17	ENSG00000139437	TCHP	0.0793172529494804	-1.4533337993722	0.950464406093416	0.342535202198525	0.73151777078676	Transcript	DLPFC
ENST00000423559.2	ENSG00000107882.11	ENSG00000107882	SUFU	-0.0654205691210795	-0.153102139891154	-0.950457446815253	0.342538731742368	0.73151777078676	Transcript	DLPFC
ENST00000529597.5	ENSG00000135597.18	ENSG00000135597	REPS1	-0.125675623671778	2.7679214808845	-0.950442084356801	0.342546523217966	0.73151777078676	Transcript	DLPFC
ENST00000595753.5	ENSG00000127526.14	ENSG00000127526	SLC35E1	0.0242923519322434	5.05035594052731	0.950435619723069	0.342549801961323	0.73151777078676	Transcript	DLPFC
ENST00000409368.5	ENSG00000116030.16	ENSG00000116030	SUMO1	0.144594791835964	-0.965505055635082	0.950407730250776	0.342563947219826	0.73151777078676	Transcript	DLPFC
ENST00000502586.5	ENSG00000164163.10	ENSG00000164163	ABCE1	0.0554504287541081	1.44819343039701	0.950402075296557	0.342566815401191	0.73151777078676	Transcript	DLPFC
ENST00000469805.5	ENSG00000205531.12	ENSG00000205531	NAP1L4	-0.0361737307115881	2.33379790082532	-0.95037448288828	0.34258081043614	0.73151777078676	Transcript	DLPFC
ENST00000524915.5	ENSG00000254685.6	ENSG00000254685	FPGT	-0.118372458605407	0.221738388033147	-0.950358071746249	0.342589134439897	0.73151777078676	Transcript	DLPFC
ENST00000489816.5	ENSG00000028310.17	ENSG00000028310	BRD9	0.158788616675997	-1.83614790409744	0.950348234976845	0.342594123874932	0.73151777078676	Transcript	DLPFC
ENST00000233699.8	ENSG00000115350.11	ENSG00000115350	POLE4	0.30347305909938	-3.7985789984252	0.950344785566108	0.342595873506215	0.73151777078676	Transcript	DLPFC
ENST00000379618.6	ENSG00000152503.9	ENSG00000152503	TRIM36	0.104938709861625	-2.07801645876995	0.950336978238571	0.342599833607989	0.73151777078676	Transcript	DLPFC
ENST00000602017.5	ENSG00000230510.6	ENSG00000230510	PPP5D1	0.0480491615233021	-0.0181524205984467	0.95032151562843	0.342607676776706	0.73151777078676	Transcript	DLPFC
ENST00000489183.1	ENSG00000119866.20	ENSG00000119866	BCL11A	0.0928791011805516	-1.15153196232804	0.950261514497483	0.342638112509627	0.731532136270452	Transcript	DLPFC
ENST00000462305.5	ENSG00000244479.6	ENSG00000244479	OR2A1-AS1	-0.0857189552824668	0.500271304751699	-0.950258866002784	0.342639456005595	0.731532136270452	Transcript	DLPFC
ENST00000466173.1	ENSG00000143569.18	ENSG00000143569	UBAP2L	-0.0594127511553261	0.63097955622948	-0.950243138632091	0.34264743406334	0.731532136270452	Transcript	DLPFC
ENST00000394013.6	ENSG00000181852.17	ENSG00000181852	RNF41	0.0754479045248249	3.9346518840391	0.950238183607995	0.342649947633962	0.731532136270452	Transcript	DLPFC
ENST00000222823.8	ENSG00000106100.10	ENSG00000106100	NOD1	-0.0967656941382008	0.896064929478984	-0.950217021923815	0.342660682606559	0.731536084250451	Transcript	DLPFC
ENST00000467544.2	ENSG00000120438.11	ENSG00000120438	TCP1	-0.0870400485641058	-0.821961608546755	-0.95012101461192	0.342709388240915	0.731621092358413	Transcript	DLPFC
ENST00000473043.5	ENSG00000091428.17	ENSG00000091428	RAPGEF4	0.0422264768952084	3.62231186309969	0.950065407837975	0.342737600241457	0.731662347078399	Transcript	DLPFC
ENST00000463260.5	ENSG00000221978.11	ENSG00000221978	CCNL2	0.0656834945298677	0.962143001718248	0.950032117610487	0.342754490694225	0.731673083579957	Transcript	DLPFC
ENST00000614079.1	ENSG00000160007.17	ENSG00000160007	ARHGAP35	-0.15634204166234	5.56218852022869	-0.949998948669396	0.34277132014138	0.731673083579957	Transcript	DLPFC
ENST00000457131.1	ENSG00000144713.12	ENSG00000144713	RPL32	-0.129261037272637	3.41791606386443	-0.949979081878072	0.342781400521672	0.731673083579957	Transcript	DLPFC
ENST00000339624.9	ENSG00000140264.19	ENSG00000140264	SERF2	-0.0590183336169183	3.32533767212699	-0.949966966083202	0.342787548151339	0.731673083579957	Transcript	DLPFC
ENST00000575197.1	ENSG00000108590.10	ENSG00000108590	MED31	0.0625861352858608	0.750693616075859	0.949931699856942	0.342805442856705	0.731673083579957	Transcript	DLPFC
ENST00000539891.5	ENSG00000168003.16	ENSG00000168003	SLC3A2	-0.0985341226798801	-0.849217635417864	-0.949912778005113	0.342815044385326	0.731673083579957	Transcript	DLPFC
ENST00000511832.5	ENSG00000167085.11	ENSG00000167085	PHB	0.160415450707164	-2.21990980127186	0.949912648920198	0.342815109887568	0.731673083579957	Transcript	DLPFC
ENST00000380055.5	ENSG00000184434.7	ENSG00000184434	LRRC19	0.049252456505362	-1.03235822203351	0.949907695810485	0.342817623276341	0.731673083579957	Transcript	DLPFC
ENST00000634876.1	ENSG00000264589.2	ENSG00000264589	MAPT-AS1	-0.0257572152522097	2.11009462112867	-0.949895266728878	0.342823930298383	0.731673083579957	Transcript	DLPFC
ENST00000579618.1	ENSG00000167088.10	ENSG00000167088	SNRPD1	0.189281321510962	-1.08638207453571	0.949880342364401	0.342831503626961	0.731673083579957	Transcript	DLPFC
ENST00000521272.5	ENSG00000120963.11	ENSG00000120963	ZNF706	0.180438352888902	-2.61530290833147	0.94985600956216	0.342843851472241	0.731680468689215	Transcript	DLPFC
ENST00000549757.5	ENSG00000139613.11	ENSG00000139613	SMARCC2	0.0532198046553567	0.7723515382513	0.949774354386853	0.342885290030299	0.731717473219979	Transcript	DLPFC
ENST00000589889.1	ENSG00000167680.15	ENSG00000167680	SEMA6B	0.0238667608223409	3.87636527504278	0.949771691710532	0.342886641345588	0.731717473219979	Transcript	DLPFC
ENST00000488278.5	ENSG00000159592.10	ENSG00000159592	GPBP1L1	0.0627829228357504	1.64984454402884	0.949769301230466	0.342887854523468	0.731717473219979	Transcript	DLPFC
ENST00000594081.1	ENSG00000105771.13	ENSG00000105771	SMG9	0.0854038385634451	-1.66198274636333	0.949751438040854	0.342896920248513	0.731717852599776	Transcript	DLPFC
ENST00000396373.8	ENSG00000139083.10	ENSG00000139083	ETV6	-0.0319560787389099	3.7445892458326	-0.949696484783466	0.342924810472176	0.731758401071585	Transcript	DLPFC
ENST00000479614.1	ENSG00000196712.16	ENSG00000196712	NF1	0.280395513304011	-3.68722192413795	0.949671561620558	0.342937460112872	0.731766426797791	Transcript	DLPFC
ENST00000455617.1	ENSG00000229492.1	ENSG00000229492	AC004019.10	-0.0932515123249832	-1.83119936842143	-0.949652358099991	0.342947206978769	0.731768258272843	Transcript	DLPFC
ENST00000505232.5	ENSG00000154277.12	ENSG00000154277	UCHL1	0.245115511491095	-1.33757156875002	0.949629152627335	0.342958985297498	0.731774424180673	Transcript	DLPFC
ENST00000471947.1	ENSG00000115355.15	ENSG00000115355	CCDC88A	-0.0342884074539445	3.13622039838006	-0.94955613408074	0.342996048753731	0.731834539477735	Transcript	DLPFC
ENST00000590130.1	ENSG00000227582.2	ENSG00000227582	ADGRF5P1	0.132035489279892	-1.04628292043609	0.949519470556237	0.343014659747576	0.731845609770278	Transcript	DLPFC
ENST00000502772.1	ENSG00000123739.10	ENSG00000123739	PLA2G12A	-0.201224649367747	-1.64662451549142	-0.949500880235539	0.34302409674054	0.731845609770278	Transcript	DLPFC
ENST00000616834.1	ENSG00000169499.14	ENSG00000169499	PLEKHA2	0.147039454553568	-0.769663551283409	0.949493376968331	0.343027905666616	0.731845609770278	Transcript	DLPFC
ENST00000336708.11	ENSG00000221926.11	ENSG00000221926	TRIM16	-0.293079085952094	0.374795689691567	-0.949456942978745	0.343046401245232	0.731853046356994	Transcript	DLPFC
ENST00000312865.10	ENSG00000104973.15	ENSG00000104973	MED25	-0.0365892020855778	2.64565844827888	-0.949438994025016	0.343055513199805	0.731853046356994	Transcript	DLPFC
ENST00000636595.1	ENSG00000157388.14	ENSG00000157388	CACNA1D	0.0508173587520974	0.762986339654694	0.949409759676589	0.34307035462328	0.731853046356994	Transcript	DLPFC
ENST00000528908.1	ENSG00000132286.11	ENSG00000132286	TIMM10B	0.0950023626711405	-1.79443872233811	0.949365687454727	0.34309272957986	0.731853046356994	Transcript	DLPFC
ENST00000546145.1	ENSG00000146426.17	ENSG00000146426	TIAM2	0.100086582563405	0.837337932316586	0.949358739573454	0.343096257024162	0.731853046356994	Transcript	DLPFC
ENST00000416679.1	ENSG00000224745.1	ENSG00000224745	RP11-380G5.2	-0.0619180591648328	-1.23093540529811	-0.949343949467812	0.343103766048901	0.731853046356994	Transcript	DLPFC
ENST00000560359.1	ENSG00000244879.5	ENSG00000244879	GABPB1-AS1	0.075818103921805	-0.536325266384985	0.949340220775435	0.343105659144879	0.731853046356994	Transcript	DLPFC
ENST00000355423.7	ENSG00000161526.14	ENSG00000161526	SAP30BP	-0.313015060265811	0.879684670525766	-0.949326585114125	0.343112582169304	0.731853046356994	Transcript	DLPFC
ENST00000357325.9	ENSG00000143321.18	ENSG00000143321	HDGF	-0.342474702913695	1.22848978126442	-0.949296681445336	0.343127765012616	0.731853046356994	Transcript	DLPFC
ENST00000473339.1	ENSG00000112655.15	ENSG00000112655	PTK7	0.178032527868858	-2.15569430048448	0.94929388804693	0.343129183313126	0.731853046356994	Transcript	DLPFC
ENST00000255890.8	ENSG00000133519.12	ENSG00000133519	ZDHHC8P1	0.351639294440905	-1.65597538080532	0.949285012700889	0.343133689644029	0.731853046356994	Transcript	DLPFC
ENST00000511611.1	ENSG00000129116.17	ENSG00000129116	PALLD	0.0745522751463276	-1.40146336024221	0.949271032016713	0.343140788214893	0.731853046356994	Transcript	DLPFC
ENST00000430705.5	ENSG00000132670.20	ENSG00000132670	PTPRA	-0.0273995493457643	3.78693908370662	-0.94925888477231	0.343146955949158	0.731853046356994	Transcript	DLPFC
ENST00000505263.1	ENSG00000186479.4	ENSG00000186479	RGS7BP	0.0679389733589192	0.913594746827748	0.94921716627579	0.343168138957604	0.731875986591843	Transcript	DLPFC
ENST00000534141.5	ENSG00000137502.9	ENSG00000137502	RAB30	-0.124460261109453	0.820532205404405	-0.949195516729536	0.343179132074712	0.731875986591843	Transcript	DLPFC
ENST00000322680.7	ENSG00000148660.20	ENSG00000148660	CAMK2G	0.0279618934728546	6.21485881438273	0.949158709979128	0.343197822172954	0.731875986591843	Transcript	DLPFC
ENST00000433091.6	ENSG00000105854.12	ENSG00000105854	PON2	-0.0528715816490972	2.74018622338561	-0.949106879115499	0.343224142472482	0.731875986591843	Transcript	DLPFC
ENST00000571619.5	ENSG00000262801.5	ENSG00000262801	U91319.1	0.072629439219618	-1.52762296975366	0.949094229382414	0.34323056634682	0.731875986591843	Transcript	DLPFC
ENST00000428462.6	ENSG00000100206.9	ENSG00000100206	DMC1	0.0294345840671849	2.42778730425292	0.949083538192148	0.343235995680647	0.731875986591843	Transcript	DLPFC
ENST00000370853.7	ENSG00000076770.14	ENSG00000076770	MBNL3	-0.264162534262426	-3.89210600360327	-0.94908322294483	0.343236155774316	0.731875986591843	Transcript	DLPFC
ENST00000354232.8	ENSG00000105379.9	ENSG00000105379	ETFB	0.0170041304095716	5.76106310242207	0.949082483246067	0.343236531419535	0.731875986591843	Transcript	DLPFC
ENST00000495751.1	ENSG00000114491.13	ENSG00000114491	UMPS	-0.175012091358897	-1.26732809992306	-0.949080141142448	0.343237720824408	0.731875986591843	Transcript	DLPFC
ENST00000448333.1	ENSG00000136636.12	ENSG00000136636	KCTD3	-0.0502692517602309	0.581847679780579	-0.949003194617547	0.343276798521694	0.731921733920766	Transcript	DLPFC
ENST00000553956.6	ENSG00000258890.6	ENSG00000258890	CEP95	-0.0623620865358914	2.75276081250135	-0.94899724823328	0.343279818543032	0.731921733920766	Transcript	DLPFC
ENST00000480861.5	ENSG00000106348.16	ENSG00000106348	IMPDH1	0.365457437838586	-4.10731872021043	0.94898537871413	0.343285846828896	0.731921733920766	Transcript	DLPFC
ENST00000542507.5	ENSG00000198492.15	ENSG00000198492	YTHDF2	-0.366198657081945	1.83923210573473	-0.948959935348481	0.343298769222456	0.731927204930671	Transcript	DLPFC
ENST00000473607.5	ENSG00000144908.13	ENSG00000144908	ALDH1L1	-0.100227220446365	-0.430339249409479	-0.948873688988527	0.343342575081403	0.731927204930671	Transcript	DLPFC
ENST00000536079.5	ENSG00000111364.15	ENSG00000111364	DDX55	0.1315399446336	-1.59584511128875	0.948861662664725	0.34334868372199	0.731927204930671	Transcript	DLPFC
ENST00000564879.2	ENSG00000162065.12	ENSG00000162065	TBC1D24	0.0334030738056909	4.69024439982264	0.948848333467667	0.343355454224368	0.731927204930671	Transcript	DLPFC
ENST00000359481.8	ENSG00000125551.18	ENSG00000125551	PLGLB2	-0.318585605771379	-3.33503743525968	-0.948847058348737	0.343356101919465	0.731927204930671	Transcript	DLPFC
ENST00000490508.5	ENSG00000115459.17	ENSG00000115459	ELMOD3	0.278015925852502	-3.46729777628403	0.948819524519803	0.343370087885319	0.731927204930671	Transcript	DLPFC
ENST00000264555.9	ENSG00000070047.11	ENSG00000070047	PHRF1	-0.0634305251574423	4.00641239647276	-0.948816193571288	0.343371779884447	0.731927204930671	Transcript	DLPFC
ENST00000409386.3	ENSG00000130559.18	ENSG00000130559	CAMSAP1	0.0307166858997233	5.17798938418617	0.948800317774453	0.343379844277851	0.731927204930671	Transcript	DLPFC
ENST00000563902.1	ENSG00000196123.12	ENSG00000196123	KIAA0895L	0.0531908064042615	1.94249206053507	0.948799800216707	0.343380107182559	0.731927204930671	Transcript	DLPFC
ENST00000560978.1	ENSG00000137806.8	ENSG00000137806	NDUFAF1	0.0441854620465601	1.8615012393135	0.948791360943492	0.343384394113077	0.731927204930671	Transcript	DLPFC
ENST00000564047.1	ENSG00000197912.13	ENSG00000197912	SPG7	-0.0845411876929174	-0.672142194378592	-0.948787789724912	0.343386208209242	0.731927204930671	Transcript	DLPFC
ENST00000551461.5	ENSG00000139220.16	ENSG00000139220	PPFIA2	-0.331278973608857	-2.33894522898793	-0.948755440079776	0.343402641358369	0.731943281685708	Transcript	DLPFC
ENST00000611541.1	ENSG00000164934.13	ENSG00000164934	DCAF13	-0.0380856445478946	0.289107359981294	-0.948706538988595	0.343427483359058	0.731959638387558	Transcript	DLPFC
ENST00000301770.10	ENSG00000167992.12	ENSG00000167992	VWCE	-0.255856519839575	-0.948660196074394	-0.948705330828958	0.343428097124834	0.731959638387558	Transcript	DLPFC
ENST00000470006.1	ENSG00000213672.7	ENSG00000213672	NCKIPSD	-0.076494930857986	-0.455126371290008	-0.94866252423928	0.343449844059269	0.731987038207192	Transcript	DLPFC
ENST00000479485.5	ENSG00000124783.12	ENSG00000124783	SSR1	-0.0894681750948053	-1.97142104708522	-0.948582248362781	0.343490628811981	0.732055010437857	Transcript	DLPFC
ENST00000419930.1	ENSG00000136449.13	ENSG00000136449	MYCBPAP	0.0765798876123507	-1.52767483353754	0.948536374918644	0.343513936549427	0.732085732702684	Transcript	DLPFC
ENST00000367630.8	ENSG00000009844.15	ENSG00000009844	VTA1	0.0258070448276937	3.86160621633841	0.948492433297533	0.343536263702466	0.732103165376242	Transcript	DLPFC
ENST00000585592.1	ENSG00000166974.12	ENSG00000166974	MAPRE2	-0.0515967854573522	-0.199987600977757	-0.948485273659627	0.343539901670351	0.732103165376242	Transcript	DLPFC
ENST00000314674.7	ENSG00000112339.14	ENSG00000112339	HBS1L	0.0831440794803019	0.318182919338689	0.948426148394565	0.34356994544936	0.732148238526893	Transcript	DLPFC
ENST00000300870.14	ENSG00000185947.14	ENSG00000185947	ZNF267	0.0281470933328142	3.69352797427555	0.948405092199032	0.343580645304084	0.732152088469983	Transcript	DLPFC
ENST00000595010.1	ENSG00000269235.1	ENSG00000269235	ZNF350-AS1	-0.0569611292698141	-0.503799223983752	-0.948360038066643	0.343603540598147	0.732177440193853	Transcript	DLPFC
ENST00000425954.1	ENSG00000196576.14	ENSG00000196576	PLXNB2	0.19179898412087	-2.49481622238039	0.948328662677477	0.343619485302112	0.732177440193853	Transcript	DLPFC
ENST00000457671.1	ENSG00000229808.1	ENSG00000229808	RP11-456P18.2	0.0470847807435659	-0.298812465681639	0.948322145711007	0.343622797228161	0.732177440193853	Transcript	DLPFC
ENST00000547361.1	ENSG00000110880.10	ENSG00000110880	CORO1C	-0.0548342156924492	0.977261553896184	-0.948311679228218	0.343628116343485	0.732177440193853	Transcript	DLPFC
ENST00000550746.5	ENSG00000121749.15	ENSG00000121749	TBC1D15	-0.0231148196943415	4.40963454127184	-0.9482925476498	0.343637839237274	0.732179207300579	Transcript	DLPFC
ENST00000480896.5	ENSG00000160299.16	ENSG00000160299	PCNT	0.0358782803430579	4.81862208590818	0.948274738608123	0.343646890160867	0.732179542605428	Transcript	DLPFC
ENST00000425074.3	ENSG00000197128.11	ENSG00000197128	ZNF772	0.108279365757932	-0.0631852791633077	0.948251645019761	0.343658627028148	0.732185600459261	Transcript	DLPFC
ENST00000560099.5	ENSG00000041357.15	ENSG00000041357	PSMA4	0.33730009500253	-4.07046342377992	0.94818960285926	0.343690160023107	0.732218419583893	Transcript	DLPFC
ENST00000521875.5	ENSG00000240694.8	ENSG00000240694	PNMA2	0.129315934642225	-1.40507673034012	0.948186338747583	0.343691819062766	0.732218419583893	Transcript	DLPFC
ENST00000395544.8	ENSG00000083290.19	ENSG00000083290	ULK2	0.0190407970396388	6.16845873559284	0.94813209528565	0.343719389966516	0.732258208719939	Transcript	DLPFC
ENST00000598802.1	ENSG00000142528.15	ENSG00000142528	ZNF473	-0.0664369872335185	-1.18850141882372	-0.948083406748541	0.343744138617265	0.732291983437536	Transcript	DLPFC
ENST00000378533.3	ENSG00000101955.14	ENSG00000101955	SRPX	-0.263391310014769	-0.513601137485261	-0.948043940538917	0.343764200346905	0.732315771928779	Transcript	DLPFC
ENST00000391813.5	ENSG00000161681.15	ENSG00000161681	SHANK1	0.112589246571407	-0.439959599979149	0.947989382017375	0.343791935138704	0.732355904576399	Transcript	DLPFC
ENST00000466493.5	ENSG00000204130.12	ENSG00000204130	RUFY2	0.1142134937495	2.68630729444793	0.947960794103746	0.343806468360429	0.732367913493817	Transcript	DLPFC
ENST00000453748.5	ENSG00000132780.16	ENSG00000132780	NASP	0.0944157763955028	2.67092649780859	0.947871839236588	0.343851692816897	0.732445297796493	Transcript	DLPFC
ENST00000395609.5	ENSG00000196502.11	ENSG00000196502	SULT1A1	-0.340178128053106	-1.42042765762746	-0.94783737576238	0.343869214995673	0.732463670451455	Transcript	DLPFC
ENST00000437149.6	ENSG00000111653.19	ENSG00000111653	ING4	-0.0695081290825391	1.48536141083969	-0.947801493821859	0.343887458970145	0.732478771009818	Transcript	DLPFC
ENST00000470814.1	ENSG00000184702.17	ENSG00000184702	SEPT5	0.0926910498600213	-0.168487616080681	0.947784259890801	0.343896221687838	0.732478771009818	Transcript	DLPFC
ENST00000628826.2	ENSG00000237298.9	ENSG00000237298	TTN-AS1	0.0667766123061444	-1.52909169627589	0.947770937195264	0.343902995807481	0.732478771009818	Transcript	DLPFC
ENST00000355610.8	ENSG00000133131.14	ENSG00000133131	MORC4	-0.0489024448737935	1.86598759069938	-0.947701010221492	0.343938552604411	0.732535551825511	Transcript	DLPFC
ENST00000554738.5	ENSG00000021645.18	ENSG00000021645	NRXN3	0.083288298246225	4.75316593011292	0.947594402921223	0.343992765322523	0.732629291443719	Transcript	DLPFC
ENST00000469228.1	ENSG00000076685.18	ENSG00000076685	NT5C2	-0.0508152649162613	-0.694827791367229	-0.947577587117244	0.344001317117447	0.732629291443719	Transcript	DLPFC
ENST00000438684.1	ENSG00000224287.2	ENSG00000224287	MSL3P1	0.0561391195766564	0.592655796410374	0.94749487712245	0.344043381848785	0.732629291443719	Transcript	DLPFC
ENST00000537057.1	ENSG00000111725.10	ENSG00000111725	PRKAB1	-0.131798488467319	-1.01307232334939	-0.947491777699927	0.344044958220273	0.732629291443719	Transcript	DLPFC
ENST00000464678.5	ENSG00000079974.17	ENSG00000079974	RABL2B	-0.10399494636446	-0.856863354506984	-0.947483746960865	0.344049042689158	0.732629291443719	Transcript	DLPFC
ENST00000621657.4	ENSG00000151332.18	ENSG00000151332	MBIP	0.205108407696848	-1.50441077460004	0.947481225766848	0.344050324985834	0.732629291443719	Transcript	DLPFC
ENST00000458862.1	ENSG00000238961.1	ENSG00000238961	SNORA47	-0.064137668111401	2.01308642226185	-0.947475083613244	0.34405344894037	0.732629291443719	Transcript	DLPFC
ENST00000629552.2	ENSG00000242808.7	ENSG00000242808	SOX2-OT	-0.247235539824191	-2.83274221421832	-0.947466907810844	0.344057607255179	0.732629291443719	Transcript	DLPFC
ENST00000566583.5	ENSG00000234912.10	ENSG00000234912	SNHG20	0.0345073964833521	2.59699550691251	0.947443743824078	0.344069388921979	0.732629291443719	Transcript	DLPFC
ENST00000595595.1	ENSG00000268584.1	ENSG00000268584	RP11-464F9.20	-0.0666121596372296	-1.71090734778891	-0.94743948476433	0.344071555193071	0.732629291443719	Transcript	DLPFC
ENST00000374038.7	ENSG00000131051.21	ENSG00000131051	RBM39	0.122706583828458	1.0244926923283	0.94741559086541	0.34408370842784	0.732633449336156	Transcript	DLPFC
ENST00000599844.5	ENSG00000134769.21	ENSG00000134769	DTNA	-0.207283565381411	-3.05211010935922	-0.947400653842769	0.344091306036073	0.732633449336156	Transcript	DLPFC
ENST00000635259.1	ENSG00000092847.11	ENSG00000092847	AGO1	-0.10591058042295	0.825541247423843	-0.947350661446476	0.344116735088201	0.732668643794613	Transcript	DLPFC
ENST00000429522.1	ENSG00000184961.5	ENSG00000184961	AL772307.1	0.209168920419448	-1.93548231830673	0.94731961602494	0.344132527208892	0.732683318700902	Transcript	DLPFC
ENST00000431893.3	ENSG00000148396.18	ENSG00000148396	SEC16A	0.295322735710065	-3.00580817953313	0.947276572224419	0.344154423408757	0.732707323757411	Transcript	DLPFC
ENST00000621046.2	ENSG00000281468.1	ENSG00000281468	CTC-459F4.9	0.0489922515517768	0.709366861385001	0.94724743195151	0.344169247449703	0.732707323757411	Transcript	DLPFC
ENST00000457179.5	ENSG00000100038.19	ENSG00000100038	TOP3B	-0.15583561248036	-1.12907659573519	-0.947244965890441	0.34417050198626	0.732707323757411	Transcript	DLPFC
ENST00000483629.5	ENSG00000182944.17	ENSG00000182944	EWSR1	0.313629823359978	-2.32496647204137	0.947191004695211	0.344197953902477	0.732746320852732	Transcript	DLPFC
ENST00000615656.1	ENSG00000185418.15	ENSG00000185418	TARSL2	0.228429570579387	1.66688503536031	0.947166732823331	0.344210302296274	0.732746320852732	Transcript	DLPFC
ENST00000452449.6	ENSG00000065060.16	ENSG00000065060	UHRF1BP1	0.173684244180622	-0.505385706912442	0.947154969366289	0.344216287095486	0.732746320852732	Transcript	DLPFC
ENST00000463544.1	ENSG00000136535.14	ENSG00000136535	TBR1	0.0590818988947154	3.15737933785907	0.947123722440072	0.344232184666155	0.732746320852732	Transcript	DLPFC
ENST00000634963.1	ENSG00000165476.13	ENSG00000165476	REEP3	0.0813636463013884	0.142036739206178	0.947121486908374	0.344233322060809	0.732746320852732	Transcript	DLPFC
ENST00000503377.1	ENSG00000249006.1	ENSG00000249006	RP11-317B7.2	0.0578695018444952	0.0691216215630269	0.947061985968588	0.344263595856548	0.732788573231756	Transcript	DLPFC
ENST00000405379.6	ENSG00000134317.17	ENSG00000134317	GRHL1	0.0943489976285473	0.87453019994078	0.947047486253228	0.344270973501498	0.732788573231756	Transcript	DLPFC
ENST00000486666.5	ENSG00000117625.13	ENSG00000117625	RCOR3	-0.0359258294566295	3.40409470933315	-0.947023297450914	0.344283281306246	0.732793940839407	Transcript	DLPFC
ENST00000554899.5	ENSG00000092020.10	ENSG00000092020	PPP2R3C	-0.177828262621573	-2.65345077551443	-0.94700422367986	0.344292986667324	0.732793940839407	Transcript	DLPFC
ENST00000490417.6	ENSG00000183605.16	ENSG00000183605	SFXN4	0.0663288136140159	0.546275240347099	0.946990051007487	0.344300198302004	0.732793940839407	Transcript	DLPFC
ENST00000340480.8	ENSG00000163349.21	ENSG00000163349	HIPK1	-0.314619833178495	0.528021602485364	-0.946923662016388	0.344333981021776	0.73284689663357	Transcript	DLPFC
ENST00000430070.6	ENSG00000123444.13	ENSG00000123444	KBTBD4	-0.0341163261385247	3.10714571439004	-0.946881472725494	0.344355450579633	0.732873644233111	Transcript	DLPFC
ENST00000395081.6	ENSG00000138629.15	ENSG00000138629	UBL7	0.224170763397268	0.513933799624089	0.946861213491755	0.344365760533783	0.73287664066448	Transcript	DLPFC
ENST00000481477.5	ENSG00000185917.13	ENSG00000185917	SETD4	0.133273047452317	-1.2949349832798	0.946793143988183	0.344400402654314	0.732913103254545	Transcript	DLPFC
ENST00000395519.3	ENSG00000213671.3	ENSG00000213671	OLA1P2	0.0343196135904353	0.939827419449251	0.946792562520282	0.344400698586191	0.732913103254545	Transcript	DLPFC
ENST00000262659.12	ENSG00000101331.15	ENSG00000101331	CCM2L	-0.0678396603201045	-0.342215549034308	-0.946758358771075	0.344418106505735	0.732924309882678	Transcript	DLPFC
ENST00000518786.1	ENSG00000176731.11	ENSG00000176731	C8orf59	-0.120753597532353	-0.542205977730659	-0.946747231446343	0.344423769853645	0.732924309882678	Transcript	DLPFC
ENST00000308064.6	ENSG00000175264.7	ENSG00000175264	CHST1	0.0447285547616196	4.84860263146143	0.946699603044101	0.344448011414251	0.732951864443988	Transcript	DLPFC
ENST00000592901.1	ENSG00000125746.15	ENSG00000125746	EML2	-0.259197808074201	-2.99794392585203	-0.946686806955523	0.344454524461451	0.732951864443988	Transcript	DLPFC
ENST00000540970.1	ENSG00000143093.14	ENSG00000143093	STRIP1	-0.0657398723916198	-1.22817868051352	-0.946665726742608	0.344465254195237	0.732955751521834	Transcript	DLPFC
ENST00000584952.1	ENSG00000266498.1	ENSG00000266498	RP11-45M22.5	0.0550426868531562	-0.48277842756281	0.946637057098235	0.344479847259318	0.732960146494879	Transcript	DLPFC
ENST00000584967.1	ENSG00000108506.11	ENSG00000108506	INTS2	-0.0599134024076487	-1.04026550896726	-0.946626687110236	0.344485125758577	0.732960146494879	Transcript	DLPFC
ENST00000620724.4	ENSG00000166224.16	ENSG00000166224	SGPL1	0.0559960274056265	-1.19034110071544	0.946574038427649	0.344511925627949	0.732992688800611	Transcript	DLPFC
ENST00000565324.5	ENSG00000157106.16	ENSG00000157106	SMG1	-0.0864381815575543	4.8779395127492	-0.946557241261545	0.344520476205777	0.732992688800611	Transcript	DLPFC
ENST00000542710.3	ENSG00000214517.9	ENSG00000214517	PPME1	-0.130324122649677	-0.878531453932243	-0.946544169117062	0.344527130659789	0.732992688800611	Transcript	DLPFC
ENST00000373856.7	ENSG00000147140.15	ENSG00000147140	NONO	0.247639126517657	-1.13248157194089	0.946500707953701	0.34454925541932	0.733009170178284	Transcript	DLPFC
ENST00000535694.5	ENSG00000178802.17	ENSG00000178802	MPI	0.0927158216466947	2.18236728222375	0.946493971882419	0.344552684630306	0.733009170178284	Transcript	DLPFC
ENST00000553865.1	ENSG00000090061.17	ENSG00000090061	CCNK	-0.0298600214532174	2.31887220422626	-0.946450575681676	0.344574777368609	0.733015725126938	Transcript	DLPFC
ENST00000394394.5	ENSG00000164112.12	ENSG00000164112	TMEM155	0.327009866937715	-2.03183299479757	0.946427746797158	0.344586399777342	0.733015725126938	Transcript	DLPFC
ENST00000311128.9	ENSG00000174839.12	ENSG00000174839	DENND6A	-0.0151540036116563	5.02385805821525	-0.94642767582606	0.344586435909815	0.733015725126938	Transcript	DLPFC
ENST00000367399.6	ENSG00000134376.14	ENSG00000134376	CRB1	0.180074885206462	0.412731932953741	0.946417963475843	0.344591380638949	0.733015725126938	Transcript	DLPFC
ENST00000468084.1	ENSG00000197982.13	ENSG00000197982	C1orf122	0.125690965680853	-0.877434944774046	0.946367148898786	0.344617251979338	0.733017281694352	Transcript	DLPFC
ENST00000590324.5	ENSG00000152234.15	ENSG00000152234	ATP5A1	-0.19663675892204	-1.28309654772528	-0.946344762028034	0.344628650252332	0.733017281694352	Transcript	DLPFC
ENST00000488906.1	ENSG00000239291.1	ENSG00000239291	RP5-867C24.1	0.0367286210263962	-0.004947865197538	0.946311853535395	0.34464540604658	0.733017281694352	Transcript	DLPFC
ENST00000243583.10	ENSG00000123815.11	ENSG00000123815	ADCK4	-0.326827046182199	-1.08355752468521	-0.946303188108465	0.34464981825012	0.733017281694352	Transcript	DLPFC
ENST00000534532.6	ENSG00000151503.12	ENSG00000151503	NCAPD3	-0.287979222558677	-1.47254424596043	-0.946281679988641	0.344660769765661	0.733017281694352	Transcript	DLPFC
ENST00000463617.5	ENSG00000100417.11	ENSG00000100417	PMM1	0.061002666935307	-0.736553007414919	0.946274873150323	0.344664235721552	0.733017281694352	Transcript	DLPFC
ENST00000259075.6	ENSG00000136560.13	ENSG00000136560	TANK	-0.281277764144852	-1.58805427781052	-0.946274567243979	0.344664391485714	0.733017281694352	Transcript	DLPFC
ENST00000473746.1	ENSG00000025796.13	ENSG00000025796	SEC63	-0.0599292040752384	0.750677221592215	-0.946263318151383	0.344670119431847	0.733017281694352	Transcript	DLPFC
ENST00000376495.4	ENSG00000165312.6	ENSG00000165312	OTUD1	-0.0281909178752277	3.67920647802632	-0.94624094636306	0.344681511145121	0.733017281694352	Transcript	DLPFC
ENST00000528840.1	ENSG00000184007.18	ENSG00000184007	PTP4A2	-0.12023094004932	3.01110597060147	-0.946239427145522	0.344682284739347	0.733017281694352	Transcript	DLPFC
ENST00000221801.7	ENSG00000105202.7	ENSG00000105202	FBL	0.100150288248016	3.00018584927795	0.946224170838159	0.344690053399656	0.733017281694352	Transcript	DLPFC
ENST00000438577.5	ENSG00000172995.16	ENSG00000172995	ARPP21	0.154692407209089	-1.84037858940287	0.946182945530713	0.344711046288882	0.733042989818277	Transcript	DLPFC
ENST00000418658.5	ENSG00000144619.14	ENSG00000144619	CNTN4	0.107531090299245	2.94386547220628	0.946145776380055	0.344729974390553	0.733058168300815	Transcript	DLPFC
ENST00000508650.2	ENSG00000254701.3	ENSG00000254701	RP11-1415C14.4	-0.139411808834099	2.51058509129737	-0.946133959133732	0.344735992371086	0.733058168300815	Transcript	DLPFC
ENST00000571589.5	ENSG00000186260.16	ENSG00000186260	MKL2	0.0503124829914802	7.9407185814886	0.945995960876903	0.344806273524234	0.733188678886009	Transcript	DLPFC
ENST00000429174.6	ENSG00000135636.13	ENSG00000135636	DYSF	0.416863657026032	-1.7168883436183	0.94595841111855	0.344825398834864	0.733210408850608	Transcript	DLPFC
ENST00000584957.2	ENSG00000265478.2	ENSG00000265478	CTD-2145A24.5	-0.0334214918512867	1.82085681078435	-0.945922092767107	0.344843897596483	0.733230805481177	Transcript	DLPFC
ENST00000268049.11	ENSG00000140455.16	ENSG00000140455	USP3	-0.394809053717934	-0.560847527402644	-0.945840565828437	0.344885425678821	0.733300166318705	Transcript	DLPFC
ENST00000544894.6	ENSG00000167186.10	ENSG00000167186	COQ7	0.191487653364894	-1.90902160442949	0.945806314564912	0.344902873496965	0.733318325104843	Transcript	DLPFC
ENST00000569710.1	ENSG00000259826.1	ENSG00000259826	RP11-467D6.1	0.0398884809216486	0.660079922038433	0.945717888223015	0.344947921069222	0.733353867841561	Transcript	DLPFC
ENST00000637589.1	ENSG00000157388.14	ENSG00000157388	CACNA1D	0.0482620153426959	0.939634923893784	0.945652187256092	0.344981393954879	0.733353867841561	Transcript	DLPFC
ENST00000578456.1	ENSG00000007237.18	ENSG00000007237	GAS7	0.0760206182205484	0.458670925217385	0.945647899222508	0.344983578665638	0.733353867841561	Transcript	DLPFC
ENST00000483084.1	ENSG00000172845.13	ENSG00000172845	SP3	-0.0596432253978964	-1.09599102148595	-0.945645816781073	0.344984639652178	0.733353867841561	Transcript	DLPFC
ENST00000518229.5	ENSG00000035681.7	ENSG00000035681	NSMAF	0.0596482902977279	0.0545575347227399	0.945640507376955	0.344987344758744	0.733353867841561	Transcript	DLPFC
ENST00000470455.5	ENSG00000114573.9	ENSG00000114573	ATP6V1A	-0.169741491138428	3.26417821237349	-0.945622605930874	0.344996465528207	0.733353867841561	Transcript	DLPFC
ENST00000489287.1	ENSG00000108953.16	ENSG00000108953	YWHAE	0.0498281061977179	4.97935271617366	0.945601911124469	0.345007009704528	0.733353867841561	Transcript	DLPFC
ENST00000278968.10	ENSG00000149591.16	ENSG00000149591	TAGLN	-0.0723173207432526	1.07693380510516	-0.94559407446963	0.345011002599353	0.733353867841561	Transcript	DLPFC
ENST00000518156.2	ENSG00000006377.10	ENSG00000006377	DLX6	0.0771925084298312	0.162928553604598	0.945586990497969	0.345014612016123	0.733353867841561	Transcript	DLPFC
ENST00000487257.1	ENSG00000174840.8	ENSG00000174840	PDE12	-0.026552350462704	3.29723159129333	-0.945571755404161	0.345022374664837	0.733353867841561	Transcript	DLPFC
ENST00000506410.1	ENSG00000145241.10	ENSG00000145241	CENPC	-0.0552330455336494	0.200820767326757	-0.945564080339402	0.345026285338304	0.733353867841561	Transcript	DLPFC
ENST00000549787.5	ENSG00000076108.11	ENSG00000076108	BAZ2A	-0.188195220596957	-2.59611291011669	-0.945541616417571	0.345037731536869	0.733353867841561	Transcript	DLPFC
ENST00000464942.6	ENSG00000184047.15	ENSG00000184047	DIABLO	0.027330354374181	2.26252047700054	0.945529735545564	0.345043785378667	0.733353867841561	Transcript	DLPFC
ENST00000490262.1	ENSG00000198911.11	ENSG00000198911	SREBF2	0.0745691272775689	-1.39756478989091	0.94552872595342	0.345044299814677	0.733353867841561	Transcript	DLPFC
ENST00000631288.2	ENSG00000242086.8	ENSG00000242086	LINC00969	-0.0622841993714831	0.820577176819003	-0.945477401906179	0.345070452545391	0.733355171857285	Transcript	DLPFC
ENST00000392324.8	ENSG00000064490.13	ENSG00000064490	RFXANK	-0.212076007745179	-1.0912538549246	-0.945441053787853	0.345088974895308	0.733355171857285	Transcript	DLPFC
ENST00000489595.6	ENSG00000090097.20	ENSG00000090097	PCBP4	0.291689941063134	-3.7945807802333	0.945440877546388	0.345089064706353	0.733355171857285	Transcript	DLPFC
ENST00000477129.1	ENSG00000170852.10	ENSG00000170852	KBTBD2	0.0270140084425771	2.21299171918897	0.945439943518755	0.345089540678572	0.733355171857285	Transcript	DLPFC
ENST00000522455.5	ENSG00000184672.11	ENSG00000184672	RALYL	0.203455828005654	-0.144856209173005	0.945412759740621	0.345103393475613	0.733355171857285	Transcript	DLPFC
ENST00000343279.8	ENSG00000073712.14	ENSG00000073712	FERMT2	0.516623354257536	-0.467185017988753	0.945399347456314	0.345110228479123	0.733355171857285	Transcript	DLPFC
ENST00000389506.9	ENSG00000118058.20	ENSG00000118058	KMT2A	-0.0390112962265496	5.70438885359157	-0.945388675102391	0.345115667254918	0.733355171857285	Transcript	DLPFC
ENST00000411406.3	ENSG00000180098.9	ENSG00000180098	TRNAU1AP	0.0283066914169983	2.3654589605066	0.945376115305665	0.345122067967386	0.733355171857285	Transcript	DLPFC
ENST00000437723.1	ENSG00000249240.2	ENSG00000249240	AC069368.3	0.180310495742998	0.0035739814408937	0.945370197434709	0.345125083853883	0.733355171857285	Transcript	DLPFC
ENST00000589482.1	ENSG00000154262.12	ENSG00000154262	ABCA6	-0.0636261237219688	-0.751085465959027	-0.945338963948005	0.345141001454351	0.733367464970001	Transcript	DLPFC
ENST00000563369.6	ENSG00000166548.15	ENSG00000166548	TK2	-0.267448331217146	-3.54251287907176	-0.945323887454516	0.345148685093926	0.733367464970001	Transcript	DLPFC
ENST00000520777.5	ENSG00000197530.12	ENSG00000197530	MIB2	0.190839867630676	-1.21596613575649	0.945300330563224	0.345160690933917	0.733374047087944	Transcript	DLPFC
ENST00000477791.5	ENSG00000180398.11	ENSG00000180398	MCFD2	0.10582273528329	-2.21719152313505	0.945278102863299	0.345172019592783	0.733379190074714	Transcript	DLPFC
ENST00000456147.1	ENSG00000124006.14	ENSG00000124006	OBSL1	0.339573602460426	-3.29783704734324	0.945248907789417	0.345186899633214	0.733379269672906	Transcript	DLPFC
ENST00000420461.6	ENSG00000166181.12	ENSG00000166181	API5	0.255499296097568	-2.32589973955747	0.94523809311195	0.345192411723458	0.733379269672906	Transcript	DLPFC
ENST00000381669.7	ENSG00000128298.16	ENSG00000128298	BAIAP2L2	0.160092849841215	-0.195056261463175	0.945225595928501	0.345198781433731	0.733379269672906	Transcript	DLPFC
ENST00000467549.5	ENSG00000169855.19	ENSG00000169855	ROBO1	-0.0720152657170378	2.48729774133336	-0.945183575115882	0.345220199643806	0.73340584682276	Transcript	DLPFC
ENST00000623091.1	ENSG00000278970.1	ENSG00000278970	HEIH	0.0259601100907315	2.91072040411081	0.945152291531411	0.345236145589686	0.733420797305036	Transcript	DLPFC
ENST00000426088.5	ENSG00000106772.17	ENSG00000106772	PRUNE2	-0.151080158490222	4.56987188962078	-0.945097135398976	0.345264261058446	0.733437583924482	Transcript	DLPFC
ENST00000245255.7	ENSG00000125207.7	ENSG00000125207	PIWIL1	-0.0719784568190887	-1.45977984914347	-0.945095100656315	0.345265298282917	0.733437583924482	Transcript	DLPFC
ENST00000461632.1	ENSG00000224389.8	ENSG00000224389	C4B	-0.195823648390115	-3.01503331225386	-0.94508435910752	0.345270773896501	0.733437583924482	Transcript	DLPFC
ENST00000534122.5	ENSG00000197580.11	ENSG00000197580	BCO2	-0.166032551468943	-1.5332281211248	-0.945043186207438	0.34529176271549	0.733457453547026	Transcript	DLPFC
ENST00000465524.5	ENSG00000104805.15	ENSG00000104805	NUCB1	0.259705217394565	-2.37939857778645	0.945031057394629	0.345297945808491	0.733457453547026	Transcript	DLPFC
ENST00000620646.4	ENSG00000123728.9	ENSG00000123728	RAP2C	0.204937299515641	2.17612564297518	0.944986247567237	0.345320789823897	0.733487052396397	Transcript	DLPFC
ENST00000560408.5	ENSG00000225151.10	ENSG00000225151	GOLGA2P7	0.0918755033963985	-1.24666372928189	0.944943228879015	0.345342721628332	0.733489822598375	Transcript	DLPFC
ENST00000461263.2	ENSG00000146701.11	ENSG00000146701	MDH2	0.0555063702836549	-0.525894635082617	0.944934253368753	0.345347297638927	0.733489822598375	Transcript	DLPFC
ENST00000574512.1	ENSG00000091592.15	ENSG00000091592	NLRP1	-0.0282728523775863	1.78141767416076	-0.944931262634605	0.34534882242227	0.733489822598375	Transcript	DLPFC
ENST00000474428.6	ENSG00000116584.17	ENSG00000116584	ARHGEF2	-0.212851019093923	-3.21300349048789	-0.944872589998427	0.345378736704562	0.733507370296078	Transcript	DLPFC
ENST00000472169.1	ENSG00000138433.15	ENSG00000138433	CIR1	-0.0496907310478361	-0.560334423665386	-0.944870087517669	0.345380012632917	0.733507370296078	Transcript	DLPFC
ENST00000486103.6	ENSG00000189050.15	ENSG00000189050	RNFT1	-0.0783129252687176	-1.04226779842571	-0.944832293714406	0.345399282752514	0.733507370296078	Transcript	DLPFC
ENST00000331768.9	ENSG00000183576.12	ENSG00000183576	SETD3	0.0154565969645176	5.90548886448851	0.944828567631896	0.34540118262652	0.733507370296078	Transcript	DLPFC
ENST00000573684.5	ENSG00000132522.15	ENSG00000132522	GPS2	0.250171086249656	-3.19089947878515	0.944827684724149	0.345401632809018	0.733507370296078	Transcript	DLPFC
ENST00000447423.2	ENSG00000233251.7	ENSG00000233251	AC007743.1	-0.0656022106391221	-1.53847627460278	-0.944809705381997	0.345410800309628	0.733507917795367	Transcript	DLPFC
ENST00000523173.5	ENSG00000254275.6	ENSG00000254275	LINC00824	0.0523310860832099	-0.0855428381268334	0.94476326258783	0.345434481782606	0.733539286071775	Transcript	DLPFC
ENST00000564214.1	ENSG00000260409.1	ENSG00000260409	RP11-403B2.7	-0.0944591337882666	1.128568284812	-0.944677431469493	0.345478250345473	0.733613307098059	Transcript	DLPFC
ENST00000322142.12	ENSG00000115641.18	ENSG00000115641	FHL2	-0.225555522625631	-0.0557545369194423	-0.944622475631019	0.345506276289054	0.733615063376018	Transcript	DLPFC
ENST00000532522.5	ENSG00000179632.9	ENSG00000179632	MAF1	0.256374962932709	0.291130117329946	0.944592726329346	0.345521448209648	0.733615063376018	Transcript	DLPFC
ENST00000628216.2	ENSG00000125846.15	ENSG00000125846	ZNF133	-0.285520255457615	-4.24884355635975	-0.94458617291656	0.34552479045831	0.733615063376018	Transcript	DLPFC
ENST00000498041.1	ENSG00000080345.17	ENSG00000080345	RIF1	-0.0541866388454447	-0.319331872758112	-0.944581818700038	0.345527011125589	0.733615063376018	Transcript	DLPFC
ENST00000523053.1	ENSG00000104714.13	ENSG00000104714	ERICH1	-0.0566937941354529	-0.484856921961969	-0.944573900639444	0.345531049390552	0.733615063376018	Transcript	DLPFC
ENST00000532436.5	ENSG00000173120.14	ENSG00000173120	KDM2A	-0.0687637560856017	-1.58735561004738	-0.944570912234037	0.345532573505565	0.733615063376018	Transcript	DLPFC
ENST00000565691.5	ENSG00000103154.9	ENSG00000103154	NECAB2	0.071960041578099	0.855667124720911	0.944553499298062	0.345541454353151	0.733615063376018	Transcript	DLPFC
ENST00000477683.5	ENSG00000108641.14	ENSG00000108641	B9D1	0.175475709625814	-2.14959784310448	0.944418839164623	0.345610137890462	0.733711634137348	Transcript	DLPFC
ENST00000569691.1	ENSG00000261652.2	ENSG00000261652	C15orf65	0.0595726368010085	-0.0718394767610797	0.944412420373163	0.345613412019726	0.733711634137348	Transcript	DLPFC
ENST00000366699.3	ENSG00000154370.14	ENSG00000154370	TRIM11	0.0413150018087477	0.361047888095641	0.944386116657918	0.345626829357795	0.733711634137348	Transcript	DLPFC
ENST00000550988.5	ENSG00000175203.15	ENSG00000175203	DCTN2	0.0667357976599357	-0.692696341231048	0.944385171852485	0.34562731130253	0.733711634137348	Transcript	DLPFC
ENST00000492582.5	ENSG00000100288.19	ENSG00000100288	CHKB	0.295955257551738	-0.114911202806922	0.944376958104021	0.345631501149254	0.733711634137348	Transcript	DLPFC
ENST00000502839.1	ENSG00000198589.10	ENSG00000198589	LRBA	-0.0523040074745933	-0.737662845660983	-0.94433128272384	0.345654800829542	0.733742175383383	Transcript	DLPFC
ENST00000322028.4	ENSG00000177700.5	ENSG00000177700	POLR2L	0.0344573983618968	3.44439554857755	0.944204314698308	0.345719574360053	0.733860751813637	Transcript	DLPFC
ENST00000301454.8	ENSG00000125648.14	ENSG00000125648	SLC25A23	0.0314588076319028	6.68869363400306	0.944185524284161	0.345729161066974	0.733862179790144	Transcript	DLPFC
ENST00000523399.5	ENSG00000066827.15	ENSG00000066827	ZFAT	-0.252094790891947	-1.18295980476915	-0.944113647511375	0.345765833545462	0.733921099837498	Transcript	DLPFC
ENST00000376401.4	ENSG00000204556.4	ENSG00000204556	CTD-2514C3.1	0.0923468353696527	-0.652853842818647	0.944095221798339	0.345775234988419	0.733922132954123	Transcript	DLPFC
ENST00000621980.1	ENSG00000276278.1	ENSG00000276278	RP11-182J1.3	0.0306187699986066	1.14468340105108	0.944053763146536	0.345796389240139	0.733948111193486	Transcript	DLPFC
ENST00000295246.6	ENSG00000174501.14	ENSG00000174501	ANKRD36C	0.196173498389997	2.60190217637451	0.944013237893538	0.345817068026164	0.73397307894996	Transcript	DLPFC
ENST00000366938.6	ENSG00000196482.16	ENSG00000196482	ESRRG	0.306837249189892	-2.06332735184118	0.943988634025368	0.345829623006907	0.733980803642425	Transcript	DLPFC
ENST00000544807.6	ENSG00000054983.16	ENSG00000054983	GALC	-0.056843448457694	0.596583311681313	-0.94390667121419	0.345871449490659	0.734044392870154	Transcript	DLPFC
ENST00000263710.8	ENSG00000074054.17	ENSG00000074054	CLASP1	0.0382101392014408	5.52848088459138	0.943894978355364	0.345877416743219	0.734044392870154	Transcript	DLPFC
ENST00000409371.7	ENSG00000152969.17	ENSG00000152969	JAKMIP1	-0.289230798966204	-2.46138502627315	-0.943837954901574	0.345906518641599	0.734087231206839	Transcript	DLPFC
ENST00000540933.5	ENSG00000089597.16	ENSG00000089597	GANAB	-0.375541100973881	-1.32012544324519	-0.943809125589178	0.34592123226674	0.734099533144917	Transcript	DLPFC
ENST00000413414.1	ENSG00000144596.12	ENSG00000144596	GRIP2	-0.243757785893086	-1.54065120662365	-0.943757330310005	0.345947668045589	0.734123992676768	Transcript	DLPFC
ENST00000367604.5	ENSG00000010818.8	ENSG00000010818	HIVEP2	0.127131612221424	7.08670481178356	0.943685076772311	0.345984547668983	0.734123992676768	Transcript	DLPFC
ENST00000608826.1	ENSG00000272631.1	ENSG00000272631	RP11-359E3.4	0.0235224123930277	2.42459843416056	0.943656135934436	0.345999320346085	0.734123992676768	Transcript	DLPFC
ENST00000252797.6	ENSG00000169951.9	ENSG00000169951	ZNF764	-0.262037254627558	-1.30674415702224	-0.943649655382353	0.346002628360328	0.734123992676768	Transcript	DLPFC
ENST00000580197.5	ENSG00000265933.5	ENSG00000265933	LINC00668	-0.0411824848078727	-0.319513747468141	-0.943646482198562	0.34600424812742	0.734123992676768	Transcript	DLPFC
ENST00000628545.1	ENSG00000174332.5	ENSG00000174332	GLIS1	-0.227039606152969	-1.51391712029216	-0.943634045928241	0.346010596328831	0.734123992676768	Transcript	DLPFC
ENST00000529977.5	ENSG00000184014.7	ENSG00000184014	DENND5A	-0.0387966270562066	2.37993541765811	-0.943631447243956	0.346011922859044	0.734123992676768	Transcript	DLPFC
ENST00000583741.1	ENSG00000136450.12	ENSG00000136450	SRSF1	0.10947830273664	1.39677136199176	0.943621614984816	0.346016941885557	0.734123992676768	Transcript	DLPFC
ENST00000588085.1	ENSG00000166974.12	ENSG00000166974	MAPRE2	-0.0749980079507975	-0.479778960422043	-0.943603388285572	0.346026246105156	0.734123992676768	Transcript	DLPFC
ENST00000262410.9	ENSG00000186868.15	ENSG00000186868	MAPT	-0.0988689907077096	2.24585326517566	-0.943594570875344	0.346030747203632	0.734123992676768	Transcript	DLPFC
ENST00000513230.1	ENSG00000169045.17	ENSG00000169045	HNRNPH1	0.0616631125137165	0.784533060558667	0.943594375502919	0.346030846937481	0.734123992676768	Transcript	DLPFC
ENST00000541515.3	ENSG00000269955.2	ENSG00000269955	C7orf55-LUC7L2	0.125505763502512	2.75539544921012	0.943533252095483	0.346062050159398	0.734141748987281	Transcript	DLPFC
ENST00000485638.5	ENSG00000137941.16	ENSG00000137941	TTLL7	-0.0424265604855228	5.63443189336437	-0.943510492826147	0.346073669122974	0.734141748987281	Transcript	DLPFC
ENST00000584983.5	ENSG00000141627.13	ENSG00000141627	DYM	0.113645551216905	0.958171187748465	0.943486961532219	0.346085682479627	0.734141748987281	Transcript	DLPFC
ENST00000380573.3	ENSG00000120907.17	ENSG00000120907	ADRA1A	0.0409854972962376	1.6189262788434	0.943485542578813	0.346086406901925	0.734141748987281	Transcript	DLPFC
ENST00000528824.1	ENSG00000162627.16	ENSG00000162627	SNX7	-0.110000645356991	-0.73550730351173	-0.943483804797277	0.346087294097773	0.734141748987281	Transcript	DLPFC
ENST00000375948.2	ENSG00000083223.17	ENSG00000083223	ZCCHC6	-0.0572950456968571	-0.795589762529198	-0.943461794809076	0.346098531062014	0.734141748987281	Transcript	DLPFC
ENST00000544989.1	ENSG00000068024.16	ENSG00000068024	HDAC4	-0.140051857732624	-2.1302924632695	-0.94345570905032	0.346101638122297	0.734141748987281	Transcript	DLPFC
ENST00000515587.1	ENSG00000249915.7	ENSG00000249915	PDCD6	-0.030576910472766	1.76638429803823	-0.943386370285833	0.346137040016716	0.734197925784046	Transcript	DLPFC
ENST00000496459.2	ENSG00000147274.14	ENSG00000147274	RBMX	-0.0645026908929209	2.99395669291813	-0.943331687954456	0.346164960494146	0.734238231117679	Transcript	DLPFC
ENST00000487086.1	ENSG00000088833.17	ENSG00000088833	NSFL1C	0.17291149126619	-2.33639230970532	0.94326970260289	0.346196611593019	0.734263692070064	Transcript	DLPFC
ENST00000367913.1	ENSG00000132196.13	ENSG00000132196	HSD17B7	0.0970362205592837	-1.37277667371869	0.943256214783263	0.346203499018887	0.734263692070064	Transcript	DLPFC
ENST00000587760.5	ENSG00000008441.16	ENSG00000008441	NFIX	-0.0720446464735128	2.60115455486568	-0.943244056984216	0.346209707357604	0.734263692070064	Transcript	DLPFC
ENST00000615176.1	ENSG00000273919.1	ENSG00000273919	RP11-384G23.1	0.0971864514467774	-1.30612019531835	0.943238314379707	0.346212639823821	0.734263692070064	Transcript	DLPFC
ENST00000280758.9	ENSG00000151136.14	ENSG00000151136	BTBD11	0.131062971526104	1.96868172539257	0.94321665514605	0.346223700274175	0.734268233918236	Transcript	DLPFC
ENST00000483856.1	ENSG00000135596.17	ENSG00000135596	MICAL1	0.0649035034586638	-0.184073420236671	0.943177561766762	0.346243664174112	0.734291657405	Transcript	DLPFC
ENST00000619874.4	ENSG00000273590.4	ENSG00000273590	SMIM11B	-0.396627203520566	-3.32705475064127	-0.943125130149428	0.346270440696779	0.734329527092133	Transcript	DLPFC
ENST00000624164.1	ENSG00000279648.1	ENSG00000279648	AP000432.3	0.0254298535661204	4.27127772080994	0.943095658780721	0.346285492135228	0.734342530292539	Transcript	DLPFC
ENST00000479719.5	ENSG00000114491.13	ENSG00000114491	UMPS	0.0388843655172363	2.08436000012741	0.943000403000755	0.346334143450883	0.73440949477514	Transcript	DLPFC
ENST00000432465.1	ENSG00000040487.12	ENSG00000040487	PQLC2	-0.0537382532750977	-0.0734578149000014	-0.942998900090836	0.3463349110881	0.73440949477514	Transcript	DLPFC
ENST00000367812.6	ENSG00000118513.18	ENSG00000118513	MYB	0.195502155759574	-0.517559151953337	0.942976855847223	0.346346170691587	0.734414454463009	Transcript	DLPFC
ENST00000624918.1	ENSG00000186399.10	ENSG00000186399	GOLGA8R	0.0347063468572958	2.2349746752186	0.942906930153419	0.346381888394212	0.734471275069032	Transcript	DLPFC
ENST00000569363.1	ENSG00000197912.13	ENSG00000197912	SPG7	0.0794221079299029	-1.34741650982875	0.94286456096507	0.346403531514704	0.734487378778859	Transcript	DLPFC
ENST00000412924.5	ENSG00000122068.12	ENSG00000122068	FYTTD1	0.184675554802473	-0.953687332807996	0.942857132575656	0.346407326189774	0.734487378778859	Transcript	DLPFC
ENST00000260327.8	ENSG00000137770.13	ENSG00000137770	CTDSPL2	-0.0282586607897646	4.18922739839891	-0.942836200515265	0.34641801914428	0.734491134515211	Transcript	DLPFC
ENST00000394264.4	ENSG00000187866.7	ENSG00000187866	FAM122A	0.0169228264373729	4.01399304277816	0.942809505779974	0.346431656215626	0.734501132146893	Transcript	DLPFC
ENST00000422970.6	ENSG00000074706.13	ENSG00000074706	IPCEF1	-0.365814160242352	-1.15734314900284	-0.942778952506877	0.346447264851882	0.734515309249334	Transcript	DLPFC
ENST00000315732.2	ENSG00000181817.5	ENSG00000181817	LSM10	-0.0310084264781622	2.05398897755556	-0.942680102084479	0.346497767278598	0.734603463296898	Transcript	DLPFC
ENST00000608008.1	ENSG00000266053.2	ENSG00000266053	NDUFV2-AS1	-0.0546138705966828	-0.809161407209942	-0.942641542212058	0.34651746869469	0.734608296145952	Transcript	DLPFC
ENST00000334919.9	ENSG00000101489.19	ENSG00000101489	CELF4	0.349651650340143	-3.11206799354419	0.942640711877992	0.346517892945594	0.734608296145952	Transcript	DLPFC
ENST00000334075.6	ENSG00000186448.14	ENSG00000186448	ZNF197	-0.0873617215598722	0.372192466628754	-0.942622180026025	0.346527361696843	0.734609452978396	Transcript	DLPFC
ENST00000324379.9	ENSG00000084072.16	ENSG00000084072	PPIE	0.0977756970704387	1.72971420666405	0.942580819049416	0.346548495464716	0.734635337988559	Transcript	DLPFC
ENST00000462110.1	ENSG00000146457.14	ENSG00000146457	WTAP	-0.0485543622137571	-0.530275495438644	-0.942530674873133	0.346574118193813	0.734670737403559	Transcript	DLPFC
ENST00000397512.7	ENSG00000177042.14	ENSG00000177042	TMEM80	-0.0385699582652232	1.83597584073326	-0.942493491540957	0.346593118958024	0.734677087700951	Transcript	DLPFC
ENST00000467892.1	ENSG00000066032.18	ENSG00000066032	CTNNA2	0.0731505297953452	-0.195925881273295	0.942489885540274	0.346594961667706	0.734677087700951	Transcript	DLPFC
ENST00000360528.3	ENSG00000198671.3	ENSG00000198671	RP11-168J19.2	-0.037811834849112	-0.0931048390365383	-0.94243890561096	0.346621013694541	0.734678295786005	Transcript	DLPFC
ENST00000326019.10	ENSG00000163798.13	ENSG00000163798	SLC4A1AP	-0.360173847149521	-2.13532556899322	-0.942423635548687	0.34662881732434	0.734678295786005	Transcript	DLPFC
ENST00000527182.1	ENSG00000197816.13	ENSG00000197816	CCDC180	0.0745246477937146	-1.96382482614897	0.942421899069457	0.346629704743752	0.734678295786005	Transcript	DLPFC
ENST00000592551.5	ENSG00000130813.17	ENSG00000130813	C19orf66	0.0221285367960447	3.44799190925778	0.942418919937123	0.34663122721848	0.734678295786005	Transcript	DLPFC
ENST00000335815.6	ENSG00000169131.10	ENSG00000169131	ZNF354A	0.0214902980978031	3.5266971886701	0.942385168353956	0.346648476140744	0.734695940048374	Transcript	DLPFC
ENST00000605334.1	ENSG00000271141.1	ENSG00000271141	RP11-171I2.4	0.0443004904809194	-0.332041760062267	0.942341333322537	0.346670879080982	0.734724506682971	Transcript	DLPFC
ENST00000429269.1	ENSG00000224939.1	ENSG00000224939	LINC00184	0.0768389518648214	-1.02991072734625	0.942312347387071	0.346685693544373	0.73473698945651	Transcript	DLPFC
ENST00000605610.5	ENSG00000266028.7	ENSG00000266028	SRGAP2	-0.0309265474412748	3.9156393571484	-0.942235072419674	0.346725190096426	0.73478966661974	Transcript	DLPFC
ENST00000515774.5	ENSG00000164306.10	ENSG00000164306	PRIMPOL	0.16450335129712	0.0143767157005296	0.942220195426777	0.346732794311131	0.73478966661974	Transcript	DLPFC
ENST00000604679.5	ENSG00000156026.14	ENSG00000156026	MCU	0.0551207486191452	1.50662741985697	0.942188291641193	0.346749101947063	0.73478966661974	Transcript	DLPFC
ENST00000449319.2	ENSG00000176973.7	ENSG00000176973	FAM89B	0.0999071484206485	0.958750114053409	0.942178856176715	0.3467539249834	0.73478966661974	Transcript	DLPFC
ENST00000496613.5	ENSG00000146966.12	ENSG00000146966	DENND2A	0.312617652794555	-3.25707932952542	0.942176409657832	0.346755175554114	0.73478966661974	Transcript	DLPFC
ENST00000372525.5	ENSG00000164008.14	ENSG00000164008	C1orf50	-0.0189189277190981	2.52843882272728	-0.942140602094913	0.346773479396788	0.734797747993159	Transcript	DLPFC
ENST00000509902.5	ENSG00000172869.14	ENSG00000172869	DMXL1	-0.0713221626133211	-1.76197140795066	-0.942132349135974	0.346777698170313	0.734797747993159	Transcript	DLPFC
ENST00000613356.1	ENSG00000172172.7	ENSG00000172172	MRPL13	-0.0455544165009131	0.0287337075005816	-0.942111812713403	0.346788196185852	0.734797747993159	Transcript	DLPFC
ENST00000339411.5	ENSG00000065029.14	ENSG00000065029	ZNF76	-0.0460502758736998	2.19459075228288	-0.942099108288187	0.346794690663746	0.734797747993159	Transcript	DLPFC
ENST00000368277.3	ENSG00000160783.19	ENSG00000160783	PMF1	-0.058606673017489	2.52868620548452	-0.942051094565935	0.346819235889045	0.734813000754794	Transcript	DLPFC
ENST00000627783.1	ENSG00000280551.1	ENSG00000280551	RP11-358D17.2	0.0376202685796403	0.994321016101945	0.942050107640797	0.346819740429373	0.734813000754794	Transcript	DLPFC
ENST00000510734.5	ENSG00000175416.12	ENSG00000175416	CLTB	0.104907431298913	-0.571051286740265	0.942026466537577	0.346831826481217	0.73481969681196	Transcript	DLPFC
ENST00000447017.6	ENSG00000163995.19	ENSG00000163995	ABLIM2	0.227367871925803	-0.569015579283958	0.941989032962296	0.346850964215466	0.734825676641144	Transcript	DLPFC
ENST00000497515.1	ENSG00000143303.11	ENSG00000143303	RRNAD1	-0.07688758368074	-0.487385653451342	-0.94198602837544	0.346852500325226	0.734825676641144	Transcript	DLPFC
ENST00000524729.1	ENSG00000172803.17	ENSG00000172803	SNX32	0.21813122271545	-1.77468465260591	0.941946787359187	0.34687256288647	0.734849270084517	Transcript	DLPFC
ENST00000489781.2	ENSG00000184047.15	ENSG00000184047	DIABLO	-0.0248299034599406	1.49374164459383	-0.941922605774757	0.346884926455544	0.734853346212246	Transcript	DLPFC
ENST00000511055.1	ENSG00000145216.15	ENSG00000145216	FIP1L1	-0.04429652043607	-0.0730511559419263	-0.941908108011688	0.346892339012068	0.734853346212246	Transcript	DLPFC
ENST00000499527.6	ENSG00000152990.13	ENSG00000152990	ADGRA3	-0.0299416691306544	2.91441866041549	-0.941867911720544	0.34691289149014	0.734877974930752	Transcript	DLPFC
ENST00000381578.6	ENSG00000185960.13	ENSG00000185960	SHOX	0.0885728751577701	-2.06143976562528	0.941762063366844	0.346967015778197	0.734957533048811	Transcript	DLPFC
ENST00000569729.5	ENSG00000196678.13	ENSG00000196678	ERI2	-0.116929981593659	-0.0591379880896681	-0.941759546173654	0.346968302980493	0.734957533048811	Transcript	DLPFC
ENST00000316715.8	ENSG00000046653.14	ENSG00000046653	GPM6B	-0.0226725621476666	7.78114264958041	-0.941696329599405	0.347000630669675	0.734989366819848	Transcript	DLPFC
ENST00000493753.1	ENSG00000183486.12	ENSG00000183486	MX2	-0.054029690290061	-0.968360839504814	-0.941695242031385	0.347001186847011	0.734989366819848	Transcript	DLPFC
ENST00000492088.3	ENSG00000099338.22	ENSG00000099338	CATSPERG	-0.0312856952905689	1.88843142759846	-0.941646036085196	0.347026351140007	0.73502118662881	Transcript	DLPFC
ENST00000519109.5	ENSG00000183808.11	ENSG00000183808	RBM12B	0.145425691213418	-0.724288767485093	0.941611714994344	0.34704390389592	0.73502118662881	Transcript	DLPFC
ENST00000481649.1	ENSG00000078018.19	ENSG00000078018	MAP2	0.194451565256744	0.0300552782232205	0.941611466738074	0.347044030863116	0.73502118662881	Transcript	DLPFC
ENST00000394708.6	ENSG00000145348.16	ENSG00000145348	TBCK	0.0437735491176483	3.92904056131333	0.941558498638014	0.347071121335695	0.73502118662881	Transcript	DLPFC
ENST00000563278.1	ENSG00000260274.1	ENSG00000260274	RP11-817O13.8	-0.0599845424855553	-1.32731117975349	-0.941542397681791	0.347079356418709	0.73502118662881	Transcript	DLPFC
ENST00000397261.7	ENSG00000241553.12	ENSG00000241553	ARPC4	0.0268185929118784	5.15654704194288	0.941539959543719	0.347080603453011	0.73502118662881	Transcript	DLPFC
ENST00000354069.6	ENSG00000153823.18	ENSG00000153823	PID1	0.170368399655134	-2.04620467487846	0.941513336249432	0.347094220653766	0.73502118662881	Transcript	DLPFC
ENST00000577267.1	ENSG00000264112.1	ENSG00000264112	RP11-159D12.2	-0.0480982331556262	2.5601757142942	-0.941511508835323	0.347095155346442	0.73502118662881	Transcript	DLPFC
ENST00000374236.5	ENSG00000148153.13	ENSG00000148153	INIP	-0.218508629074165	-0.501768499802539	-0.941508758394374	0.347096562155408	0.73502118662881	Transcript	DLPFC
ENST00000637498.1	ENSG00000111961.17	ENSG00000111961	SASH1	-0.0915199393298201	-1.5226931673266	-0.941461768188551	0.347120597498288	0.735053177381593	Transcript	DLPFC
ENST00000509302.5	ENSG00000090989.17	ENSG00000090989	EXOC1	0.294999119093833	-1.78099479011832	0.941415177392999	0.347144429594224	0.735084736109563	Transcript	DLPFC
ENST00000521254.1	ENSG00000104765.15	ENSG00000104765	BNIP3L	-0.214395343222453	-3.0301395599034	-0.941366298056127	0.347169433447427	0.735118774367961	Transcript	DLPFC
ENST00000600531.5	ENSG00000083844.10	ENSG00000083844	ZNF264	-0.0675442612840203	-1.21686414584172	-0.941335614364997	0.347185130044377	0.735118802686189	Transcript	DLPFC
ENST00000507205.5	ENSG00000185324.21	ENSG00000185324	CDK10	-0.210155287280278	-0.834054238066794	-0.941331362185543	0.347187305331719	0.735118802686189	Transcript	DLPFC
ENST00000560849.2	ENSG00000092439.13	ENSG00000092439	TRPM7	-0.0800307868047731	-1.67886214534227	-0.941272333497074	0.347217503536165	0.735158154111359	Transcript	DLPFC
ENST00000568328.5	ENSG00000175267.14	ENSG00000175267	VWA3A	0.153779283827198	-1.09312822845815	0.941249316763193	0.347229279011817	0.735158154111359	Transcript	DLPFC
ENST00000378940.7	ENSG00000165609.12	ENSG00000165609	NUDT5	0.0396900028131556	1.15998319902704	0.941242669735755	0.34723267971164	0.735158154111359	Transcript	DLPFC
ENST00000245934.11	ENSG00000125755.18	ENSG00000125755	SYMPK	-0.0337904476043275	4.1714778324271	-0.941190915930008	0.347259158314078	0.735195307476291	Transcript	DLPFC
ENST00000461783.7	ENSG00000146426.17	ENSG00000146426	TIAM2	0.0713259711861951	3.85581139052265	0.941140714152718	0.347284844090882	0.735230780452851	Transcript	DLPFC
ENST00000470452.5	ENSG00000198612.10	ENSG00000198612	COPS8	-0.0624632317647875	-0.129430578250289	-0.9410945536013	0.347308463242798	0.735261876501487	Transcript	DLPFC
ENST00000465303.5	ENSG00000130822.15	ENSG00000130822	PNCK	0.287530246217958	-3.99180246095598	0.941067197219349	0.347322461275339	0.735268523020542	Transcript	DLPFC
ENST00000610321.4	ENSG00000151150.21	ENSG00000151150	ANK3	0.0261643996699399	6.235575066067	0.941053510204788	0.347329464941865	0.735268523020542	Transcript	DLPFC
ENST00000355020.8	ENSG00000101958.13	ENSG00000101958	GLRA2	0.0989139076468846	0.379171659378137	0.940899842989715	0.347408102887417	0.735416083063239	Transcript	DLPFC
ENST00000520076.5	ENSG00000104231.10	ENSG00000104231	ZFAND1	0.103993779121284	-1.73183818181252	0.940874616945646	0.347421013196866	0.735424502557296	Transcript	DLPFC
ENST00000594064.5	ENSG00000105698.15	ENSG00000105698	USF2	0.099899886659232	0.329628344066796	0.940813143080241	0.347452475879026	0.73547219246889	Transcript	DLPFC
ENST00000395652.7	ENSG00000074603.18	ENSG00000074603	DPP8	0.243126012281264	-1.68852952350648	0.940632874630406	0.347544748816541	0.73564859710545	Transcript	DLPFC
ENST00000467352.1	ENSG00000121964.14	ENSG00000121964	GTDC1	-0.0500778337523534	0.22829571722997	-0.940562317386135	0.347580868795104	0.735706136657527	Transcript	DLPFC
ENST00000575402.1	ENSG00000070444.14	ENSG00000070444	MNT	0.0241950853948093	3.94159428235253	0.940432222583128	0.347647473792473	0.735810459670627	Transcript	DLPFC
ENST00000251334.6	ENSG00000108506.11	ENSG00000108506	INTS2	-0.0261379214353182	3.43146616573904	-0.940431134256811	0.347648031020302	0.735810459670627	Transcript	DLPFC
ENST00000462514.1	ENSG00000107317.11	ENSG00000107317	PTGDS	-0.061038033369741	2.57828003944419	-0.940384460688294	0.347671928628155	0.735842122170037	Transcript	DLPFC
ENST00000560817.5	ENSG00000103740.9	ENSG00000103740	ACSBG1	-0.395508341044338	-2.9929193270655	-0.940308871671268	0.347710633630257	0.735905121850901	Transcript	DLPFC
ENST00000626660.1	ENSG00000161011.19	ENSG00000161011	SQSTM1	0.259566559756729	-2.62436106410033	0.940172671203424	0.347780381388731	0.736017299010401	Transcript	DLPFC
ENST00000426434.1	ENSG00000235109.7	ENSG00000235109	ZSCAN31	0.157995200900366	-1.92768900794729	0.94013625132963	0.347799033386131	0.736017299010401	Transcript	DLPFC
ENST00000474446.5	ENSG00000135829.16	ENSG00000135829	DHX9	-0.1136750966469	-0.577441829868371	-0.940112074319895	0.347811415701756	0.736017299010401	Transcript	DLPFC
ENST00000525864.5	ENSG00000148925.10	ENSG00000148925	BTBD10	-0.0457145803801985	2.09477216618448	-0.940090923849574	0.347822248198576	0.736017299010401	Transcript	DLPFC
ENST00000445522.6	ENSG00000176945.16	ENSG00000176945	MUC20	-0.078906391942714	0.917081559468189	-0.940075729552356	0.347830030294509	0.736017299010401	Transcript	DLPFC
ENST00000520298.5	ENSG00000036448.9	ENSG00000036448	MYOM2	0.217935455680859	-0.222114536201881	0.940057702156252	0.347839263569031	0.736017299010401	Transcript	DLPFC
ENST00000528851.5	ENSG00000110077.14	ENSG00000110077	MS4A6A	-0.190157135617697	-1.87581368599939	-0.940037390474314	0.347849666996959	0.736017299010401	Transcript	DLPFC
ENST00000510321.1	ENSG00000164163.10	ENSG00000164163	ABCE1	0.033486072808884	1.30032132201477	0.94003548328709	0.34785064384822	0.736017299010401	Transcript	DLPFC
ENST00000454775.5	ENSG00000135913.10	ENSG00000135913	USP37	0.14911780384726	0.780743565819204	0.940032921510816	0.347851955979305	0.736017299010401	Transcript	DLPFC
ENST00000373627.9	ENSG00000137409.19	ENSG00000137409	MTCH1	0.0247554851040071	7.44862202476933	0.940013634456271	0.347861834829396	0.736017299010401	Transcript	DLPFC
ENST00000537664.5	ENSG00000112584.13	ENSG00000112584	FAM120B	0.0212325428440779	5.10180322486958	0.940013353949906	0.34786197850638	0.736017299010401	Transcript	DLPFC
ENST00000418527.1	ENSG00000144061.12	ENSG00000144061	NPHP1	0.0675670207808906	-1.0942929925099	0.93995941919615	0.347889604903622	0.736056834902738	Transcript	DLPFC
ENST00000496190.1	ENSG00000115159.15	ENSG00000115159	GPD2	-0.304718371654674	-3.59330443386698	-0.93990594733241	0.347916995582953	0.736070113656222	Transcript	DLPFC
ENST00000335290.10	ENSG00000176473.13	ENSG00000176473	WDR25	-0.147051215600208	0.710307406644546	-0.939897222030109	0.347921465203588	0.736070113656222	Transcript	DLPFC
ENST00000305963.2	ENSG00000169446.5	ENSG00000169446	MMGT1	-0.0185855597834933	4.96376747383637	-0.939888321052119	0.347926024853579	0.736070113656222	Transcript	DLPFC
ENST00000553564.5	ENSG00000165792.17	ENSG00000165792	METTL17	-0.123059086864574	-1.51997709792722	-0.939864671051653	0.347938140081217	0.736070113656222	Transcript	DLPFC
ENST00000485652.1	ENSG00000146776.14	ENSG00000146776	ATXN7L1	0.171372774368054	-2.36261781775445	0.939802133618575	0.347970177540838	0.736070113656222	Transcript	DLPFC
ENST00000532671.1	ENSG00000149792.8	ENSG00000149792	MRPL49	-0.0477701850902496	0.70504740564154	-0.93978030508971	0.34798136057653	0.736070113656222	Transcript	DLPFC
ENST00000434824.1	ENSG00000235631.1	ENSG00000235631	RNF148	0.065044523611071	0.0274857434057469	0.93975821352999	0.347992678599961	0.736070113656222	Transcript	DLPFC
ENST00000367075.3	ENSG00000092820.17	ENSG00000092820	EZR	0.0555672641273551	4.07834847436909	0.939756295802557	0.347993661107726	0.736070113656222	Transcript	DLPFC
ENST00000549596.5	ENSG00000187109.13	ENSG00000187109	NAP1L1	-0.0990969067026166	3.30473720037173	-0.939734238025734	0.348004962078272	0.736070113656222	Transcript	DLPFC
ENST00000449299.5	ENSG00000132640.14	ENSG00000132640	BTBD3	-0.124833617924267	-0.0474052187349903	-0.939730291225014	0.348006984187038	0.736070113656222	Transcript	DLPFC
ENST00000569650.1	ENSG00000174353.17	ENSG00000174353	STAG3L3	-0.25254150016591	-3.17773091553211	-0.93972259660855	0.348010926477931	0.736070113656222	Transcript	DLPFC
ENST00000531413.5	ENSG00000172757.12	ENSG00000172757	CFL1	-0.107865449738167	4.56091649313231	-0.939721813374189	0.348011327764988	0.736070113656222	Transcript	DLPFC
ENST00000481924.1	ENSG00000117411.16	ENSG00000117411	B4GALT2	0.0518552000948069	0.126109253055793	0.939720283665677	0.348012111506004	0.736070113656222	Transcript	DLPFC
ENST00000495778.1	ENSG00000256053.7	ENSG00000256053	APOPT1	0.221614015977557	-2.11020725480319	0.939622432226022	0.348062247704081	0.736088847636735	Transcript	DLPFC
ENST00000525628.1	ENSG00000110717.11	ENSG00000110717	NDUFS8	0.0786167286821727	-2.01498000902171	0.939606683929116	0.34807031709878	0.736088847636735	Transcript	DLPFC
ENST00000280886.11	ENSG00000151240.16	ENSG00000151240	DIP2C	-0.0918544179578778	4.23479306718392	-0.939604271603294	0.348071553180082	0.736088847636735	Transcript	DLPFC
ENST00000537973.5	ENSG00000090612.20	ENSG00000090612	ZNF268	-0.177367156140861	-2.01567458094315	-0.939581178044323	0.348083386514676	0.736088847636735	Transcript	DLPFC
ENST00000366206.2	ENSG00000196792.11	ENSG00000196792	STRN3	-0.0352309467214204	0.606315889839825	-0.939580635911679	0.348083664311106	0.736088847636735	Transcript	DLPFC
ENST00000360299.9	ENSG00000111540.15	ENSG00000111540	RAB5B	0.0239901353470095	5.51223780649776	0.939568119734154	0.348090077816738	0.736088847636735	Transcript	DLPFC
ENST00000565749.1	ENSG00000144648.15	ENSG00000144648	ACKR2	-0.0686606091677226	-1.71906895356307	-0.939567197050625	0.348090550618708	0.736088847636735	Transcript	DLPFC
ENST00000555269.5	ENSG00000182400.14	ENSG00000182400	TRAPPC6B	0.0637185918777283	1.5648368459418	0.939558615720357	0.348094947888025	0.736088847636735	Transcript	DLPFC
ENST00000490914.1	ENSG00000138385.15	ENSG00000138385	SSB	0.0654929525009981	-0.988443683066764	0.939531193763692	0.348108999761694	0.736088847636735	Transcript	DLPFC
ENST00000626068.2	ENSG00000114062.18	ENSG00000114062	UBE3A	-0.0798315758856259	0.414459972761873	-0.939515237755969	0.348117176288919	0.736088847636735	Transcript	DLPFC
ENST00000293777.5	ENSG00000161920.9	ENSG00000161920	MED11	-0.0343811205198702	1.62789220372072	-0.939485041076278	0.348132650669024	0.736088847636735	Transcript	DLPFC
ENST00000586035.1	ENSG00000105185.11	ENSG00000105185	PDCD5	0.127618966703331	-1.79809785864757	0.939479849692806	0.34813531105347	0.736088847636735	Transcript	DLPFC
ENST00000602609.1	ENSG00000270157.1	ENSG00000270157	RP5-894A10.6	-0.0449785558363431	1.80294356897946	-0.939472493587149	0.348139080797041	0.736088847636735	Transcript	DLPFC
ENST00000521384.5	ENSG00000154162.14	ENSG00000154162	CDH12	0.129327627586616	-1.45908546957719	0.939458712045134	0.348146143419282	0.736088847636735	Transcript	DLPFC
ENST00000469522.1	ENSG00000100138.13	ENSG00000100138	SNU13	-0.19264321475728	-2.63591539489767	-0.939401012341042	0.348175713760582	0.736119050653138	Transcript	DLPFC
ENST00000618196.4	ENSG00000196588.14	ENSG00000196588	MKL1	0.0483432639139183	3.68927198380703	0.939395944037667	0.34817831127617	0.736119050653138	Transcript	DLPFC
ENST00000556631.1	ENSG00000126777.17	ENSG00000126777	KTN1	-0.0358281506187051	2.32100446402803	-0.939336257823364	0.34820890151072	0.736145978604779	Transcript	DLPFC
ENST00000620523.1	ENSG00000277301.1	ENSG00000277301	RP5-1184F4.7	0.0346489080414908	0.674039829971452	0.93933259529849	0.348210778675001	0.736145978604779	Transcript	DLPFC
ENST00000569360.1	ENSG00000261459.1	ENSG00000261459	AC002310.11	0.22685830741791	-2.95505916239402	0.939294807802622	0.348230146384806	0.736145978604779	Transcript	DLPFC
ENST00000617415.1	ENSG00000276517.1	ENSG00000276517	AL133243.2	-0.0224836099017211	3.78403248813786	-0.939269798982308	0.348242964854336	0.736145978604779	Transcript	DLPFC
ENST00000526280.1	ENSG00000166311.9	ENSG00000166311	SMPD1	-0.0778516963647617	1.34265252147781	-0.939253953460697	0.348251086758203	0.736145978604779	Transcript	DLPFC
ENST00000518214.5	ENSG00000175048.16	ENSG00000175048	ZDHHC14	0.110309209316102	-0.0611417017350647	0.939212991209077	0.348272083248994	0.736145978604779	Transcript	DLPFC
ENST00000375710.7	ENSG00000134333.13	ENSG00000134333	LDHA	0.0760942929058519	-0.260606690135471	0.939210826000976	0.348273193117012	0.736145978604779	Transcript	DLPFC
ENST00000429220.5	ENSG00000109917.10	ENSG00000109917	ZPR1	-0.342232333502987	-1.24705343561444	-0.939167540027136	0.348295381628002	0.736145978604779	Transcript	DLPFC
ENST00000485807.1	ENSG00000081692.12	ENSG00000081692	JMJD4	-0.0530440812764642	1.18070848594325	-0.939150569431132	0.34830408104911	0.736145978604779	Transcript	DLPFC
ENST00000314214.12	ENSG00000029534.19	ENSG00000029534	ANK1	0.212932851156779	-1.50749209585158	0.939104178338438	0.348327862633604	0.736145978604779	Transcript	DLPFC
ENST00000361166.8	ENSG00000186575.17	ENSG00000186575	NF2	-0.17283531371377	2.73203574044356	-0.939041010714083	0.34836024608086	0.736145978604779	Transcript	DLPFC
ENST00000470578.1	ENSG00000162878.12	ENSG00000162878	PKDCC	-0.277177505697177	-2.7296071605214	-0.939016870200129	0.348372622438631	0.736145978604779	Transcript	DLPFC
ENST00000371703.7	ENSG00000148688.13	ENSG00000148688	RPP30	0.0230619621215869	3.27537373274575	0.939006825834245	0.348377772066428	0.736145978604779	Transcript	DLPFC
ENST00000554175.5	ENSG00000176473.13	ENSG00000176473	WDR25	-0.0802874556277827	-1.39572643776977	-0.939002959977973	0.348379754058244	0.736145978604779	Transcript	DLPFC
ENST00000481996.1	ENSG00000119899.12	ENSG00000119899	SLC17A5	0.112997048662056	-0.919856350827411	0.938996650701205	0.348382988786542	0.736145978604779	Transcript	DLPFC
ENST00000506139.5	ENSG00000037474.14	ENSG00000037474	NSUN2	-0.175161471438265	1.33383331931636	-0.938983276094351	0.348389845930523	0.736145978604779	Transcript	DLPFC
ENST00000247140.8	ENSG00000102103.15	ENSG00000102103	PQBP1	-0.145445151153248	-0.0438720692194454	-0.938972824231501	0.348395204647323	0.736145978604779	Transcript	DLPFC
ENST00000418930.6	ENSG00000133740.10	ENSG00000133740	E2F5	0.142469894745842	-1.5534170936175	0.938947605374352	0.348408134684712	0.736145978604779	Transcript	DLPFC
ENST00000525059.1	ENSG00000174915.11	ENSG00000174915	PTDSS2	0.0665213177727988	-1.84463242596263	0.938940154390112	0.348411954960247	0.736145978604779	Transcript	DLPFC
ENST00000420455.5	ENSG00000142188.16	ENSG00000142188	TMEM50B	-0.0408063747921657	3.13595821372962	-0.938939131267909	0.348412479538497	0.736145978604779	Transcript	DLPFC
ENST00000483003.5	ENSG00000162601.9	ENSG00000162601	MYSM1	0.15893841372204	-0.569848639941399	0.938934320564628	0.348414946103309	0.736145978604779	Transcript	DLPFC
ENST00000439696.2	ENSG00000185650.9	ENSG00000185650	ZFP36L1	-0.137715021061978	3.87881129607966	-0.938932818519372	0.348415716240801	0.736145978604779	Transcript	DLPFC
ENST00000533896.5	ENSG00000149503.12	ENSG00000149503	INCENP	0.263664051813776	-3.82088062628208	0.938905787351548	0.348429576006116	0.736145978604779	Transcript	DLPFC
ENST00000593305.1	ENSG00000105707.13	ENSG00000105707	HPN	0.173110405597547	-1.85082529961646	0.938897735003847	0.34843370477661	0.736145978604779	Transcript	DLPFC
ENST00000485311.1	ENSG00000211456.10	ENSG00000211456	SACM1L	0.0902950049443425	-1.33156072241761	0.938891518158494	0.348436892430772	0.736145978604779	Transcript	DLPFC
ENST00000510098.1	ENSG00000153113.23	ENSG00000153113	CAST	-0.0905021450284201	-0.572778363540515	-0.938890057842199	0.348437641202831	0.736145978604779	Transcript	DLPFC
ENST00000413165.5	ENSG00000137312.14	ENSG00000137312	FLOT1	0.199266630436392	-1.14770688686955	0.938887181098883	0.348439116245883	0.736145978604779	Transcript	DLPFC
ENST00000473359.1	ENSG00000137776.16	ENSG00000137776	SLTM	-0.0551904171243489	-0.222456876635698	-0.938882695026071	0.348441416476624	0.736145978604779	Transcript	DLPFC
ENST00000469338.1	ENSG00000116266.10	ENSG00000116266	STXBP3	-0.124393413791119	-1.4995861827588	-0.938816957264822	0.348475124579936	0.73619498508819	Transcript	DLPFC
ENST00000543023.1	ENSG00000149716.12	ENSG00000149716	ORAOV1	-0.0644172576748948	-1.17525780171384	-0.938799690516371	0.348483978730362	0.73619498508819	Transcript	DLPFC
ENST00000489145.1	ENSG00000136243.16	ENSG00000136243	NUPL2	-0.200155100097271	-2.65669150780282	-0.938767081554757	0.348500700547676	0.73619498508819	Transcript	DLPFC
ENST00000357500.4	ENSG00000167272.10	ENSG00000167272	POP5	0.0361128455889706	1.7445385468426	0.938765449088602	0.348501537686866	0.73619498508819	Transcript	DLPFC
ENST00000472253.1	ENSG00000113575.9	ENSG00000113575	PPP2CA	-0.104728243016527	-1.09097451213621	-0.938750264607915	0.34850932444814	0.73619498508819	Transcript	DLPFC
ENST00000505306.5	ENSG00000005884.17	ENSG00000005884	ITGA3	0.124000744020288	0.187249628773484	0.938701144536959	0.348534514497292	0.736229306076321	Transcript	DLPFC
ENST00000447459.6	ENSG00000169181.12	ENSG00000169181	GSG1L	0.0507361752451473	1.96174699854026	0.938644281450784	0.348563676816993	0.736272015941311	Transcript	DLPFC
ENST00000405006.8	ENSG00000115970.18	ENSG00000115970	THADA	-0.0512421068200098	3.01379257260469	-0.938611974205111	0.348580246330427	0.736288124477758	Transcript	DLPFC
ENST00000542643.6	ENSG00000076864.19	ENSG00000076864	RAP1GAP	0.05527186229068	4.49247218458093	0.938574281474068	0.348599578549099	0.736307052165454	Transcript	DLPFC
ENST00000367595.3	ENSG00000230124.6	ENSG00000230124	ACBD6	0.0183343890901103	3.88416577598663	0.93855962746451	0.348607094626369	0.736307052165454	Transcript	DLPFC
ENST00000470308.1	ENSG00000123200.16	ENSG00000123200	ZC3H13	-0.084062831773047	-0.0421162783259153	-0.93847306132576	0.348651496719974	0.736381943366051	Transcript	DLPFC
ENST00000232905.3	ENSG00000114784.3	ENSG00000114784	EIF1B	0.0257312751928164	5.07579582978504	0.93842286802783	0.348677243861069	0.736417430870965	Transcript	DLPFC
ENST00000279146.7	ENSG00000110711.9	ENSG00000110711	AIP	-0.02372012096674	4.04825805429458	-0.938364094833291	0.348707393685698	0.736454887656601	Transcript	DLPFC
ENST00000533649.1	ENSG00000179532.12	ENSG00000179532	DNHD1	-0.273303976111535	-3.74669426663284	-0.938353420235718	0.348712869783055	0.736454887656601	Transcript	DLPFC
ENST00000504110.1	ENSG00000164096.12	ENSG00000164096	C4orf3	0.215264963521643	1.12036783346177	0.938282584440839	0.348749210127146	0.736512742019278	Transcript	DLPFC
ENST00000556327.5	ENSG00000119682.16	ENSG00000119682	AREL1	-0.133344885655498	-0.835148063821379	-0.938225770321587	0.348778358784767	0.736555405901742	Transcript	DLPFC
ENST00000481382.1	ENSG00000163785.12	ENSG00000163785	RYK	-0.0787264273045707	-1.87953390549092	-0.938206842778105	0.348788069963999	0.736555981456768	Transcript	DLPFC
ENST00000555277.1	ENSG00000066629.16	ENSG00000066629	EML1	0.08577766720996	-0.956163853460307	0.938190364278172	0.348796524749761	0.736555981456768	Transcript	DLPFC
ENST00000565616.1	ENSG00000166669.13	ENSG00000166669	ATF7IP2	0.0616449965449527	-0.978856795747419	0.938140297451987	0.348822213830043	0.736575704573358	Transcript	DLPFC
ENST00000525755.5	ENSG00000159063.12	ENSG00000159063	ALG8	0.157744195802468	-1.14747604949457	0.938137286945079	0.348823758547088	0.736575704573358	Transcript	DLPFC
ENST00000402918.6	ENSG00000166897.14	ENSG00000166897	ELFN2	0.128043577495516	5.0564323947918	0.938026637041414	0.34888053699446	0.7366696205792	Transcript	DLPFC
ENST00000617502.4	ENSG00000173898.11	ENSG00000173898	SPTBN2	0.446267150312352	-0.401275551510617	0.938005653271891	0.348891305186746	0.7366696205792	Transcript	DLPFC
ENST00000394419.8	ENSG00000072110.13	ENSG00000072110	ACTN1	0.0693315830599657	4.43867237895632	0.937983990537974	0.34890242202404	0.7366696205792	Transcript	DLPFC
ENST00000526047.1	ENSG00000166435.15	ENSG00000166435	XRRA1	-0.0839299083943422	-1.75885939364372	-0.937980862700901	0.348904027179712	0.7366696205792	Transcript	DLPFC
ENST00000556002.5	ENSG00000257621.7	ENSG00000257621	PSMA3-AS1	-0.245393852743379	-2.78303887219906	-0.937936237626578	0.348926928563095	0.73669296249879	Transcript	DLPFC
ENST00000404155.1	ENSG00000216819.1	ENSG00000216819	TUBB2BP1	0.110754194772211	-2.14586923083039	0.937924447790298	0.348932979213112	0.73669296249879	Transcript	DLPFC
ENST00000575298.1	ENSG00000185722.16	ENSG00000185722	ANKFY1	0.044591603076154	-0.456441013286813	0.937896263335496	0.34894744400006	0.736704608852237	Transcript	DLPFC
ENST00000474823.5	ENSG00000168090.9	ENSG00000168090	COPS6	-0.110435197704574	-1.78839815363237	-0.937833245436887	0.348979787342639	0.736730356249245	Transcript	DLPFC
ENST00000542564.6	ENSG00000187790.10	ENSG00000187790	FANCM	0.0417244482652763	2.83565398535424	0.937819998215313	0.348986586597508	0.736730356249245	Transcript	DLPFC
ENST00000394053.6	ENSG00000065911.11	ENSG00000065911	MTHFD2	-0.0419115280995719	2.59701852800497	-0.937779866654995	0.349007184995255	0.736730356249245	Transcript	DLPFC
ENST00000588297.5	ENSG00000140632.16	ENSG00000140632	GLYR1	0.230339550011544	-0.7188626589538	0.93777485915802	0.349009755256603	0.736730356249245	Transcript	DLPFC
ENST00000486498.1	ENSG00000115806.12	ENSG00000115806	GORASP2	-0.0601692961462933	0.714111434053574	-0.937752456464269	0.349021254318596	0.736730356249245	Transcript	DLPFC
ENST00000511187.1	ENSG00000163281.11	ENSG00000163281	GNPDA2	-0.281664429652998	-3.31270079997276	-0.937743604380035	0.349025798064929	0.736730356249245	Transcript	DLPFC
ENST00000562687.6	ENSG00000260644.6	ENSG00000260644	HERC2P5	0.183013191665583	-2.57087686116413	0.937742863796186	0.349026178205945	0.736730356249245	Transcript	DLPFC
ENST00000333775.9	ENSG00000183011.13	ENSG00000183011	NAA38	0.0616209280178736	0.477429891733827	0.937715238838314	0.349040358260324	0.736730356249245	Transcript	DLPFC
ENST00000235453.8	ENSG00000213047.11	ENSG00000213047	DENND1B	0.0852540134128206	1.43603987863703	0.937714926389649	0.349040518644174	0.736730356249245	Transcript	DLPFC
ENST00000521680.5	ENSG00000254044.5	ENSG00000254044	RP11-681L8.1	0.0840985164862791	0.963103894219222	0.937698154739019	0.349049127813498	0.736730356249245	Transcript	DLPFC
ENST00000360666.5	ENSG00000057663.13	ENSG00000057663	ATG5	0.125919621776187	-0.751766342449545	0.937657844932609	0.349069820066589	0.736755142199202	Transcript	DLPFC
ENST00000427598.5	ENSG00000244558.5	ENSG00000244558	KCNK15-AS1	-0.0677718040752777	-0.465916408629558	-0.937559085556731	0.349120519572989	0.736843259283859	Transcript	DLPFC
ENST00000485843.1	ENSG00000171084.15	ENSG00000171084	FAM86JP	0.285520767525503	-2.86023040964512	0.937478949757068	0.349161661857515	0.736905481764396	Transcript	DLPFC
ENST00000321063.8	ENSG00000221866.9	ENSG00000221866	PLXNA4	0.0639859569897072	6.26204333289097	0.937466794246123	0.349167902852616	0.736905481764396	Transcript	DLPFC
ENST00000399395.7	ENSG00000100445.17	ENSG00000100445	SDR39U1	0.0411347935168957	2.56426500446469	0.937422586966786	0.349190600763591	0.736926842439052	Transcript	DLPFC
ENST00000533076.5	ENSG00000165915.13	ENSG00000165915	SLC39A13	0.0824271829629441	-1.12002547958925	0.93741221441079	0.349195926614475	0.736926842439052	Transcript	DLPFC
ENST00000594446.5	ENSG00000242086.8	ENSG00000242086	LINC00969	-0.221501288116917	-3.28341514146732	-0.937380665991553	0.349212125657326	0.73694213752155	Transcript	DLPFC
ENST00000491695.1	ENSG00000127914.16	ENSG00000127914	AKAP9	0.0473901597562841	0.357252995398666	0.93729705229121	0.349255060773617	0.737013851493336	Transcript	DLPFC
ENST00000533278.5	ENSG00000197971.14	ENSG00000197971	MBP	-0.195937930371008	-1.72497648816692	-0.937202857847024	0.349303433068278	0.737061117034224	Transcript	DLPFC
ENST00000525078.1	ENSG00000170242.17	ENSG00000170242	USP47	0.0782494329451835	1.69479489067478	0.937182865992592	0.349313700166801	0.737061117034224	Transcript	DLPFC
ENST00000313578.3	ENSG00000178301.3	ENSG00000178301	AQP11	0.0292065036774188	2.02189008264479	0.937165962067381	0.349322381565908	0.737061117034224	Transcript	DLPFC
ENST00000484751.1	ENSG00000106609.16	ENSG00000106609	TMEM248	-0.088621830447796	-0.30568567846635	-0.937143429694234	0.349333953797667	0.737061117034224	Transcript	DLPFC
ENST00000396267.1	ENSG00000184619.3	ENSG00000184619	KRBA2	-0.0311146075364933	2.94044664427409	-0.93713228892962	0.349339675589339	0.737061117034224	Transcript	DLPFC
ENST00000565817.1	ENSG00000261195.1	ENSG00000261195	CTD-2380F24.1	-0.120091808699879	-2.12636915761682	-0.937101321728363	0.349355580365859	0.737061117034224	Transcript	DLPFC
ENST00000354618.9	ENSG00000054118.13	ENSG00000054118	THRAP3	-0.0174990960133092	6.61698195569802	-0.937068704087061	0.349372333308839	0.737061117034224	Transcript	DLPFC
ENST00000374362.6	ENSG00000172661.17	ENSG00000172661	FAM21C	-0.128143633263881	4.06246581268063	-0.937064815030944	0.349374330824526	0.737061117034224	Transcript	DLPFC
ENST00000472321.1	ENSG00000100097.11	ENSG00000100097	LGALS1	0.132153391539676	-1.87332137340454	0.937039174397771	0.349387500672002	0.737061117034224	Transcript	DLPFC
ENST00000574792.1	ENSG00000162526.6	ENSG00000162526	TSSK3	-0.0680504856045615	-1.43959506086102	-0.937031821191572	0.349391277571775	0.737061117034224	Transcript	DLPFC
ENST00000593400.5	ENSG00000095059.15	ENSG00000095059	DHPS	0.0792364269868838	-1.34051422258217	0.937025650698418	0.34939444700308	0.737061117034224	Transcript	DLPFC
ENST00000537713.5	ENSG00000138029.13	ENSG00000138029	HADHB	0.109325326123382	0.158395325099137	0.937013876740098	0.349400494666529	0.737061117034224	Transcript	DLPFC
ENST00000531988.1	ENSG00000255403.1	ENSG00000255403	AP000641.1	0.0440098969064619	1.48628433337542	0.936998365734147	0.349408461956777	0.737061117034224	Transcript	DLPFC
ENST00000550399.5	ENSG00000123329.17	ENSG00000123329	ARHGAP9	0.218356063850627	-1.84184188930653	0.9369930642545	0.349411185109565	0.737061117034224	Transcript	DLPFC
ENST00000308713.9	ENSG00000174938.14	ENSG00000174938	SEZ6L2	0.0527615260668048	5.54876392333648	0.936991961365957	0.349411751619902	0.737061117034224	Transcript	DLPFC
ENST00000394391.8	ENSG00000005194.14	ENSG00000005194	CIAPIN1	0.108308493933615	3.5345431245449	0.936963140739012	0.349426555846654	0.737070110318607	Transcript	DLPFC
ENST00000608511.5	ENSG00000203865.9	ENSG00000203865	ATP1A1-AS1	-0.0836157386626333	-1.56837278350985	-0.93693764994906	0.34943964997679	0.737070110318607	Transcript	DLPFC
ENST00000558760.5	ENSG00000100938.17	ENSG00000100938	GMPR2	0.293228546838887	-3.59999167971033	0.936926360962785	0.34944544901258	0.737070110318607	Transcript	DLPFC
ENST00000522188.5	ENSG00000104361.9	ENSG00000104361	NIPAL2	0.162831700122176	-2.18549807918495	0.936913945434841	0.349451826812053	0.737070110318607	Transcript	DLPFC
ENST00000560388.1	ENSG00000137871.19	ENSG00000137871	ZNF280D	-0.072370237977206	-1.605687492744	-0.936849932590784	0.349484711092705	0.737120585405404	Transcript	DLPFC
ENST00000589332.5	ENSG00000186496.10	ENSG00000186496	ZNF396	-0.035846376741451	0.940956932148975	-0.936799144396534	0.349510803091973	0.737143567444708	Transcript	DLPFC
ENST00000614088.1	ENSG00000197062.11	ENSG00000197062	ZSCAN26	0.282256565300688	-1.10036096870705	0.936793865656895	0.349513515070441	0.737143567444708	Transcript	DLPFC
ENST00000568922.1	ENSG00000103365.15	ENSG00000103365	GGA2	-0.0554976249478582	0.517290045269512	-0.936745587769376	0.349538318695171	0.737176994651536	Transcript	DLPFC
ENST00000439464.6	ENSG00000176584.16	ENSG00000176584	DMBT1P1	0.0341934020039866	0.933763803350145	0.93668224816455	0.349570862247351	0.737206986620962	Transcript	DLPFC
ENST00000636363.1	ENSG00000101901.11	ENSG00000101901	ALG13	0.115908570647225	-0.110269726738131	0.936666932424304	0.349578731683246	0.737206986620962	Transcript	DLPFC
ENST00000610828.4	ENSG00000136098.16	ENSG00000136098	NEK3	0.41231614208249	-1.48439296813808	0.936665624953401	0.349579403484832	0.737206986620962	Transcript	DLPFC
ENST00000341191.10	ENSG00000197933.12	ENSG00000197933	ZNF823	-0.030683405167293	1.97506048242483	-0.936634809018038	0.349595237493653	0.737221493779199	Transcript	DLPFC
ENST00000455627.1	ENSG00000105726.16	ENSG00000105726	ATP13A1	0.208575454553775	-1.62805569795264	0.936611792545015	0.349607064239256	0.737227549950699	Transcript	DLPFC
ENST00000413639.1	ENSG00000224728.1	ENSG00000224728	AC090945.1	0.0410559494439533	0.530299404343035	0.936539913064581	0.349644000311986	0.7372865532935	Transcript	DLPFC
ENST00000561488.1	ENSG00000169180.11	ENSG00000169180	XPO6	-0.0570866019350674	0.883982774969025	-0.93648168724082	0.349673922124509	0.737306765841055	Transcript	DLPFC
ENST00000264434.6	ENSG00000115998.7	ENSG00000115998	C2orf42	0.0666396056515226	2.46072983182485	0.936458343849614	0.349685918575877	0.737306765841055	Transcript	DLPFC
ENST00000505732.5	ENSG00000155158.20	ENSG00000155158	TTC39B	0.0635436195324935	0.499272132021794	0.9364545691213	0.349687858479101	0.737306765841055	Transcript	DLPFC
ENST00000624173.1	ENSG00000279968.1	ENSG00000279968	GVQW2	0.0474444608535332	-0.658400354418024	0.93645155197436	0.349689409052071	0.737306765841055	Transcript	DLPFC
ENST00000548925.5	ENSG00000135441.7	ENSG00000135441	BLOC1S1	-0.0243248910272977	4.35478470329288	-0.936377554177651	0.349727439391561	0.73732284276181	Transcript	DLPFC
ENST00000489306.1	ENSG00000115816.14	ENSG00000115816	CEBPZ	0.11561972272439	-0.470978871581148	0.936352532913715	0.34974029938653	0.73732284276181	Transcript	DLPFC
ENST00000234198.8	ENSG00000115844.10	ENSG00000115844	DLX2	0.0694285497719219	-0.655232784155542	0.936345503145386	0.349743912479083	0.73732284276181	Transcript	DLPFC
ENST00000373624.6	ENSG00000119522.16	ENSG00000119522	DENND1A	0.0296180352020995	4.59559853755506	0.93631699704698	0.349758564012556	0.73732284276181	Transcript	DLPFC
ENST00000440449.5	ENSG00000148488.15	ENSG00000148488	ST8SIA6	-0.0708645513670915	-1.49671456140429	-0.936301105496766	0.349766732104096	0.73732284276181	Transcript	DLPFC
ENST00000523671.6	ENSG00000214548.14	ENSG00000214548	MEG3	0.106514797770893	-0.354162447238146	0.936294254551555	0.34977025345619	0.73732284276181	Transcript	DLPFC
ENST00000515057.1	ENSG00000170153.10	ENSG00000170153	RNF150	0.117786461947959	-1.76326661857295	0.936292430769772	0.349771190874851	0.73732284276181	Transcript	DLPFC
ENST00000437008.5	ENSG00000214135.8	ENSG00000214135	AC024560.3	0.0592657100130896	1.40890481723509	0.936289355580611	0.349772771516981	0.73732284276181	Transcript	DLPFC
ENST00000629723.1	ENSG00000280739.2	ENSG00000280739	EIF1B-AS1	-0.0504831635777228	0.297327434039509	-0.93627988725694	0.349777638248236	0.73732284276181	Transcript	DLPFC
ENST00000313040.11	ENSG00000131115.15	ENSG00000131115	ZNF227	0.041593374701992	3.6871595319967	0.93624616409963	0.349794972347603	0.737340503084317	Transcript	DLPFC
ENST00000562112.5	ENSG00000131401.11	ENSG00000131401	NAPSB	-0.264516028471194	-2.79313540798	-0.936208633933082	0.349814263938175	0.737362288635535	Transcript	DLPFC
ENST00000601047.5	ENSG00000104824.16	ENSG00000104824	HNRNPL	-0.0313944615508945	2.77695058738269	-0.936175453530499	0.349831320189071	0.737379361390896	Transcript	DLPFC
ENST00000436556.5	ENSG00000158552.12	ENSG00000158552	ZFAND2B	0.0465114736130274	-0.350908514408647	0.93615720292563	0.34984070206416	0.737380257529278	Transcript	DLPFC
ENST00000546581.5	ENSG00000205352.10	ENSG00000205352	PRR13	-0.140571512154029	2.2262318044746	-0.936084189694676	0.349878236726183	0.737440491422337	Transcript	DLPFC
ENST00000366669.8	ENSG00000135775.13	ENSG00000135775	COG2	-0.0219030439956012	4.14322369485685	-0.936046922244393	0.349897396176632	0.737461993677417	Transcript	DLPFC
ENST00000555345.5	ENSG00000172590.18	ENSG00000172590	MRPL52	-0.173498161719041	-1.49447328674882	-0.935980493474334	0.349931549318595	0.73749828988908	Transcript	DLPFC
ENST00000475890.5	ENSG00000139631.18	ENSG00000139631	CSAD	-0.267768937215517	-3.68482693862863	-0.935978578981656	0.349932533651623	0.73749828988908	Transcript	DLPFC
ENST00000397492.1	ENSG00000128245.14	ENSG00000128245	YWHAH	0.104360555992954	1.59526692108551	0.935925475959218	0.349959837180002	0.737533678454584	Transcript	DLPFC
ENST00000566841.1	ENSG00000259805.1	ENSG00000259805	RP11-382A20.5	-0.0447666079668908	-0.0076191871121216	-0.935911074279738	0.349967242202781	0.737533678454584	Transcript	DLPFC
ENST00000533544.5	ENSG00000175376.8	ENSG00000175376	EIF1AD	-0.209521084464275	-2.34682359572818	-0.935864562543681	0.349991158183316	0.737565199399935	Transcript	DLPFC
ENST00000520234.1	ENSG00000253516.1	ENSG00000253516	HMGB1P41	-0.0482031572131967	-0.262453146354509	-0.935794240286835	0.350027319329925	0.737622523318266	Transcript	DLPFC
ENST00000568371.1	ENSG00000214331.8	ENSG00000214331	RP11-252A24.2	0.0257639854640625	3.30515088964451	0.935769586073219	0.350039997595772	0.73763035942631	Transcript	DLPFC
ENST00000326756.3	ENSG00000178163.7	ENSG00000178163	ZNF518B	0.0220963567389173	5.30369896173838	0.935697019962407	0.350077315935079	0.737676328737578	Transcript	DLPFC
ENST00000420124.2	ENSG00000272333.5	ENSG00000272333	KMT2B	-0.0303538384758251	4.17491754703526	-0.935682261749336	0.350084905903816	0.737676328737578	Transcript	DLPFC
ENST00000327925.5	ENSG00000205212.3	ENSG00000205212	CCDC144NL	-0.0896146126197131	0.389101028786886	-0.935665750122399	0.350093397756165	0.737676328737578	Transcript	DLPFC
ENST00000380693.7	ENSG00000005302.17	ENSG00000005302	MSL3	-0.192804884275176	0.767911402484775	-0.935640875909348	0.350106190695136	0.737676328737578	Transcript	DLPFC
ENST00000521800.1	ENSG00000113273.15	ENSG00000113273	ARSB	-0.0577459893689236	-1.10451553753796	-0.935636830645908	0.350108271223618	0.737676328737578	Transcript	DLPFC
ENST00000164305.9	ENSG00000069943.9	ENSG00000069943	PIGB	0.0665878077929976	1.67255249681489	0.935622442768974	0.350115671148597	0.737676328737578	Transcript	DLPFC
ENST00000367869.1	ENSG00000028839.9	ENSG00000028839	TBPL1	-0.0967627020408929	-2.06698885962582	-0.935597065569642	0.350128723308186	0.737676328737578	Transcript	DLPFC
ENST00000544642.2	ENSG00000095564.13	ENSG00000095564	BTAF1	-0.0282159264310369	5.76682617353197	-0.935587788660248	0.350133494743518	0.737676328737578	Transcript	DLPFC
ENST00000498325.5	ENSG00000100281.13	ENSG00000100281	HMGXB4	-0.0727441834794635	-1.77260322292034	-0.935568497609017	0.35014341693097	0.73767835518786	Transcript	DLPFC
ENST00000590156.5	ENSG00000152234.15	ENSG00000152234	ATP5A1	-0.293852291418621	-3.64095897283374	-0.935546710982241	0.350154622911794	0.737683086147174	Transcript	DLPFC
ENST00000560211.5	ENSG00000104093.13	ENSG00000104093	DMXL2	0.0394195680703193	0.282641092983626	0.935503462673744	0.350176868414486	0.737711073619064	Transcript	DLPFC
ENST00000518980.5	ENSG00000161013.16	ENSG00000161013	MGAT4B	0.290460817215521	-1.88387667831578	0.935401354534166	0.350229393044191	0.737802846498187	Transcript	DLPFC
ENST00000318981.9	ENSG00000146426.17	ENSG00000146426	TIAM2	0.47472368024539	-2.5760285296098	0.935289861671519	0.350286750925953	0.737904796281592	Transcript	DLPFC
ENST00000626618.1	ENSG00000231898.8	ENSG00000231898	AC012594.1	0.0528118550294558	-1.12921690061484	0.935240647165243	0.350312071399391	0.737939253418395	Transcript	DLPFC
ENST00000422059.5	ENSG00000237686.6	ENSG00000237686	RP5-1120P11.1	0.0674435409347827	-0.267573276274732	0.935183183124515	0.35034163766833	0.73798265241462	Transcript	DLPFC
ENST00000457782.5	ENSG00000164048.13	ENSG00000164048	ZNF589	0.137069010309829	1.06096643590392	0.935136910492744	0.350365446914004	0.737990775033169	Transcript	DLPFC
ENST00000537407.5	ENSG00000110801.13	ENSG00000110801	PSMD9	0.203075386638786	-1.49164375371089	0.93512792527533	0.350370070311681	0.737990775033169	Transcript	DLPFC
ENST00000510444.1	ENSG00000249584.1	ENSG00000249584	RP11-478P10.1	0.0539168817730114	-1.26371281843685	0.935123424688602	0.350372386130266	0.737990775033169	Transcript	DLPFC
ENST00000478551.1	ENSG00000163818.16	ENSG00000163818	LZTFL1	0.0868824219947258	-1.38292261925737	0.93508953520133	0.350389824592947	0.738008624076127	Transcript	DLPFC
ENST00000497853.5	ENSG00000105875.13	ENSG00000105875	WDR91	-0.178987841009689	-2.33974388578367	-0.935068768845816	0.350400510578551	0.738011424323609	Transcript	DLPFC
ENST00000527370.5	ENSG00000110697.12	ENSG00000110697	PITPNM1	0.0355612618041063	2.29428515942384	0.935037627069874	0.350416535954228	0.738011424323609	Transcript	DLPFC
ENST00000577297.5	ENSG00000245248.7	ENSG00000245248	USP2-AS1	0.0844151491554929	-1.71327564710431	0.935028132878016	0.350421421702657	0.738011424323609	Transcript	DLPFC
ENST00000455807.2	ENSG00000242086.8	ENSG00000242086	LINC00969	0.203944286332154	-2.00917902885949	0.934989509354189	0.350441297967038	0.738011424323609	Transcript	DLPFC
ENST00000436425.5	ENSG00000182944.17	ENSG00000182944	EWSR1	0.194865403940195	-1.34674940863253	0.93498100691382	0.350445673551151	0.738011424323609	Transcript	DLPFC
ENST00000608509.1	ENSG00000273245.1	ENSG00000273245	RP11-434P11.2	-0.0499898493564611	-0.207720269790407	-0.93494493077374	0.350464239688571	0.738011424323609	Transcript	DLPFC
ENST00000584747.5	ENSG00000242338.6	ENSG00000242338	BMS1P4	-0.0461190924162345	0.470575326552742	-0.934935231699266	0.350469231303636	0.738011424323609	Transcript	DLPFC
ENST00000334307.9	ENSG00000166352.15	ENSG00000166352	C11orf74	0.0669171447316603	2.22872243730686	0.934933971320988	0.350469879958872	0.738011424323609	Transcript	DLPFC
ENST00000624004.1	ENSG00000279311.1	ENSG00000279311	RP11-170K4.2	-0.0408222702900501	1.15825634549855	-0.934906923813136	0.350483800176439	0.738011424323609	Transcript	DLPFC
ENST00000357303.3	ENSG00000178752.15	ENSG00000178752	ERFE	0.172230296910121	-0.545570793046781	0.934898148259906	0.350488316661183	0.738011424323609	Transcript	DLPFC
ENST00000574761.1	ENSG00000103222.18	ENSG00000103222	ABCC1	-0.0930690788731322	-1.41275345128252	-0.93489533921837	0.350489762389064	0.738011424323609	Transcript	DLPFC
ENST00000426982.6	ENSG00000142687.17	ENSG00000142687	KIAA0319L	0.119968161421501	2.89625597440315	0.93481291917091	0.350532183160682	0.73808187020306	Transcript	DLPFC
ENST00000481418.5	ENSG00000106443.15	ENSG00000106443	PHF14	0.0735667253182345	1.45661819075142	0.9347949428098	0.350541435847757	0.738082475422975	Transcript	DLPFC
ENST00000324460.6	ENSG00000044574.7	ENSG00000044574	HSPA5	-0.0416024424356869	6.69587039201463	-0.934746951364707	0.350566138484602	0.738115610419728	Transcript	DLPFC
ENST00000544979.6	ENSG00000174306.21	ENSG00000174306	ZHX3	-0.213079546169783	-0.314299593806769	-0.934675165875489	0.350603090699215	0.738134714474143	Transcript	DLPFC
ENST00000524203.1	ENSG00000078674.17	ENSG00000078674	PCM1	-0.0984584450241304	-1.67951876807351	-0.934670889092956	0.350605292289085	0.738134714474143	Transcript	DLPFC
ENST00000232014.8	ENSG00000113916.17	ENSG00000113916	BCL6	-0.17808355758	1.4070186055407	-0.934662063636886	0.350609835459928	0.738134714474143	Transcript	DLPFC
ENST00000398944.7	ENSG00000205609.12	ENSG00000205609	EIF3CL	0.303640683725077	-1.16881575242125	0.934659654852032	0.350611075461408	0.738134714474143	Transcript	DLPFC
ENST00000360779.3	ENSG00000125775.14	ENSG00000125775	SDCBP2	-0.263171189911934	-3.53042744221911	-0.93463242708039	0.350625092049427	0.738145347341922	Transcript	DLPFC
ENST00000382095.8	ENSG00000182957.15	ENSG00000182957	SPATA13	-0.372476399463179	-0.0105749364184793	-0.934574645641713	0.350654838545684	0.738187315184727	Transcript	DLPFC
ENST00000267199.8	ENSG00000139719.9	ENSG00000139719	VPS33A	0.0120032080490799	5.04978917603899	0.934558870229775	0.350662960173993	0.738187315184727	Transcript	DLPFC
ENST00000397056.1	ENSG00000196639.6	ENSG00000196639	HRH1	-0.13249404433235	0.254484856012318	-0.934519905286271	0.350683020942432	0.738193837333084	Transcript	DLPFC
ENST00000369492.4	ENSG00000203865.9	ENSG00000203865	ATP1A1-AS1	-0.119202891386199	-1.69237442903264	-0.934518019931122	0.350683991619965	0.738193837333084	Transcript	DLPFC
ENST00000379484.9	ENSG00000012174.11	ENSG00000012174	MBTPS2	-0.0271060574355225	4.52146536966493	-0.93449600128794	0.350695328073518	0.738198825760234	Transcript	DLPFC
ENST00000524191.5	ENSG00000040341.17	ENSG00000040341	STAU2	0.0656109193908439	-0.842016397683788	0.934467209436241	0.35071015211325	0.738205096146708	Transcript	DLPFC
ENST00000489525.5	ENSG00000110492.15	ENSG00000110492	MDK	0.108137769295262	-1.997619229552	0.934455384691749	0.350716240426424	0.738205096146708	Transcript	DLPFC
ENST00000626172.2	ENSG00000108094.14	ENSG00000108094	CUL2	0.331532134931198	-3.09202641937823	0.934435395492551	0.350726532599296	0.738207885905359	Transcript	DLPFC
ENST00000590286.1	ENSG00000267799.1	ENSG00000267799	MAN1A2P1	0.0794411984759389	-0.83915630130668	0.934298000567605	0.350797280623035	0.738337919515598	Transcript	DLPFC
ENST00000602101.6	ENSG00000105122.12	ENSG00000105122	RASAL3	-0.129591501040759	-1.73919138160336	-0.934235513291526	0.350829459863042	0.738384510520427	Transcript	DLPFC
ENST00000523359.1	ENSG00000113558.18	ENSG00000113558	SKP1	-0.0574598189619849	0.554371757364308	-0.934220183310862	0.350837354671341	0.738384510520427	Transcript	DLPFC
ENST00000309117.10	ENSG00000157538.13	ENSG00000157538	DSCR3	-0.0163043475808615	4.35286207354588	-0.93420075564373	0.350847359915457	0.738386691542507	Transcript	DLPFC
ENST00000498649.1	ENSG00000099949.18	ENSG00000099949	LZTR1	-0.124120296986227	-1.91239849382343	-0.934176824646271	0.350859684623355	0.73839375382773	Transcript	DLPFC
ENST00000531641.1	ENSG00000158636.16	ENSG00000158636	EMSY	0.142649041069367	-1.17297593607829	0.934145140399886	0.350876002757618	0.738409219811514	Transcript	DLPFC
ENST00000491592.1	ENSG00000115310.17	ENSG00000115310	RTN4	-0.0422412268223182	1.90334214142331	-0.934094999071662	0.350901827711724	0.738412886404388	Transcript	DLPFC
ENST00000458258.5	ENSG00000119314.15	ENSG00000119314	PTBP3	-0.386654887710069	-3.9019436922458	-0.934077398830486	0.350910892884564	0.738412886404388	Transcript	DLPFC
ENST00000334003.11	ENSG00000186088.15	ENSG00000186088	GSAP	0.0389641853147554	2.44130395122961	0.934073291850581	0.350913008245365	0.738412886404388	Transcript	DLPFC
ENST00000407351.5	ENSG00000115970.18	ENSG00000115970	THADA	-0.244512485897868	-3.25095667512184	-0.934061077034582	0.350919299715154	0.738412886404388	Transcript	DLPFC
ENST00000490067.5	ENSG00000007341.18	ENSG00000007341	ST7L	0.30251045907424	-4.32142589257737	0.934054686360098	0.35092259138037	0.738412886404388	Transcript	DLPFC
ENST00000427824.1	ENSG00000228140.1	ENSG00000228140	RP3-467K16.4	0.0256750176804194	2.64705377882611	0.934032999964923	0.350933761608055	0.738417517556264	Transcript	DLPFC
ENST00000493389.1	ENSG00000100417.11	ENSG00000100417	PMM1	0.0713433409606727	-1.52309810567228	0.934014450070901	0.350943316466444	0.73841874957786	Transcript	DLPFC
ENST00000239830.8	ENSG00000120647.9	ENSG00000120647	CCDC77	-0.256330884460781	-0.538363898148384	-0.933954010449926	0.350974449438397	0.738463212534809	Transcript	DLPFC
ENST00000296800.4	ENSG00000132356.11	ENSG00000132356	PRKAA1	-0.0879975727183595	-1.68726556930861	-0.933938599885551	0.350982387834787	0.738463212534809	Transcript	DLPFC
ENST00000437952.1	ENSG00000120686.11	ENSG00000120686	UFM1	-0.0448720677564173	0.558042677638206	-0.933914544550707	0.350994779613522	0.738470411991884	Transcript	DLPFC
ENST00000567007.5	ENSG00000205250.8	ENSG00000205250	E2F4	0.0457903147704313	2.08886563664069	0.933867220692336	0.351019158668694	0.738482442137102	Transcript	DLPFC
ENST00000412663.5	ENSG00000107742.12	ENSG00000107742	SPOCK2	0.0566590628472539	0.148458999577683	0.933855589559589	0.351025150653403	0.738482442137102	Transcript	DLPFC
ENST00000523649.1	ENSG00000198791.11	ENSG00000198791	CNOT7	0.0675733193128804	-1.18900742193215	0.933838090390262	0.351034165784092	0.738482442137102	Transcript	DLPFC
ENST00000456174.6	ENSG00000048052.21	ENSG00000048052	HDAC9	-0.189158615782035	0.478494389707362	-0.933832028183551	0.351037288914465	0.738482442137102	Transcript	DLPFC
ENST00000532707.5	ENSG00000175376.8	ENSG00000175376	EIF1AD	0.0709188398308813	-0.903565369266922	0.933816384919266	0.351045348100082	0.738482442137102	Transcript	DLPFC
ENST00000622546.1	ENSG00000180264.10	ENSG00000180264	ADGRD2	-0.0287744507154323	1.21311414705785	-0.933750504326893	0.35107929012972	0.738508103299839	Transcript	DLPFC
ENST00000534255.1	ENSG00000235173.6	ENSG00000235173	HGH1	0.0817736178152463	1.22188244801587	0.933740163208761	0.351084618118147	0.738508103299839	Transcript	DLPFC
ENST00000374825.8	ENSG00000204256.12	ENSG00000204256	BRD2	0.0418856477364882	4.44366556917673	0.933727127954175	0.351091334262664	0.738508103299839	Transcript	DLPFC
ENST00000444757.5	ENSG00000112473.17	ENSG00000112473	SLC39A7	-0.0822289572224111	-1.56285473950839	-0.933723064095346	0.351093428098344	0.738508103299839	Transcript	DLPFC
ENST00000607361.5	ENSG00000126261.12	ENSG00000126261	UBA2	-0.0343152644591675	1.23549579571432	-0.933666880514051	0.3511223765688	0.738528335080278	Transcript	DLPFC
ENST00000366973.8	ENSG00000203705.10	ENSG00000203705	TATDN3	-0.0468524683997196	3.13853548494324	-0.933655358656929	0.351128313368827	0.738528335080278	Transcript	DLPFC
ENST00000461277.2	ENSG00000162714.12	ENSG00000162714	ZNF496	0.0488021074352454	2.39467573555074	0.933651659278849	0.351130219539313	0.738528335080278	Transcript	DLPFC
ENST00000481519.5	ENSG00000204946.9	ENSG00000204946	ZNF783	-0.0731316294650275	-0.679798116925795	-0.933634269130865	0.351139180211244	0.738528335080278	Transcript	DLPFC
ENST00000240719.7	ENSG00000121406.8	ENSG00000121406	ZNF549	0.203652904986658	0.294779131350286	0.933616335129122	0.351148421268715	0.738528335080278	Transcript	DLPFC
ENST00000511315.1	ENSG00000120519.14	ENSG00000120519	SLC10A7	-0.257345919276264	-3.74323681784658	-0.933589147924216	0.351162430624822	0.738528335080278	Transcript	DLPFC
ENST00000417576.2	ENSG00000224825.2	ENSG00000224825	RORB-AS1	0.0554574476468164	0.287368888118522	0.933582529389258	0.35116584115846	0.738528335080278	Transcript	DLPFC
ENST00000471991.5	ENSG00000116560.10	ENSG00000116560	SFPQ	-0.0606360949659411	-0.871754367353931	-0.933563383764893	0.351175707024837	0.738530217698259	Transcript	DLPFC
ENST00000472858.1	ENSG00000167123.18	ENSG00000167123	CERCAM	0.0357946967857106	2.1351070896079	0.933382000456183	0.351269183791006	0.738707931285433	Transcript	DLPFC
ENST00000477463.1	ENSG00000204128.5	ENSG00000204128	C2orf72	-0.181775943046469	0.545178150631862	-0.933360946077378	0.351280035292621	0.738711881926374	Transcript	DLPFC
ENST00000026218.9	ENSG00000007541.16	ENSG00000007541	PIGQ	0.318377355406279	-0.989811932830303	0.933273208089448	0.351325258059985	0.738765939614737	Transcript	DLPFC
ENST00000475134.1	ENSG00000036054.12	ENSG00000036054	TBC1D23	0.161636585942318	-0.54262787586267	0.933259331705754	0.351332410699956	0.738765939614737	Transcript	DLPFC
ENST00000343889.8	ENSG00000149527.17	ENSG00000149527	PLCH2	-0.096697968564294	0.925407818124588	-0.933254540179697	0.351334880533611	0.738765939614737	Transcript	DLPFC
ENST00000439817.5	ENSG00000198408.13	ENSG00000198408	MGEA5	0.0760706793032012	5.16175101682591	0.933241435334199	0.35134163559629	0.738765939614737	Transcript	DLPFC
ENST00000546793.1	ENSG00000257337.6	ENSG00000257337	RP11-983P16.4	-0.0481717180267358	2.42226816200058	-0.933208802482114	0.351358456982521	0.73878054445367	Transcript	DLPFC
ENST00000568493.1	ENSG00000159433.11	ENSG00000159433	STARD9	-0.0334399527830775	1.54312092191262	-0.933193143778045	0.35136652881902	0.73878054445367	Transcript	DLPFC
ENST00000570137.6	ENSG00000166446.14	ENSG00000166446	CDYL2	0.0477744337530974	5.93100664336288	0.933160199479859	0.351383511515684	0.738792331705024	Transcript	DLPFC
ENST00000583216.5	ENSG00000133313.14	ENSG00000133313	CNDP2	0.340192345886375	-1.61247041687703	0.933147452617897	0.351390082628708	0.738792331705024	Transcript	DLPFC
ENST00000396231.6	ENSG00000186976.14	ENSG00000186976	EFCAB6	-0.243633265851021	1.46527796166864	-0.933105767692257	0.351411572099425	0.738793387577338	Transcript	DLPFC
ENST00000549154.1	ENSG00000135476.11	ENSG00000135476	ESPL1	0.0618151237978674	-1.04485006299089	0.933094887558429	0.351417181178725	0.738793387577338	Transcript	DLPFC
ENST00000490024.1	ENSG00000244018.1	ENSG00000244018	RPL35P6	-0.0715318616873067	-1.38304823372359	-0.933094256526671	0.351417506498822	0.738793387577338	Transcript	DLPFC
ENST00000433842.1	ENSG00000223694.1	ENSG00000223694	ADH5P3	0.0448632590026033	0.731113337837292	0.932996679579232	0.351467813312308	0.738859960821493	Transcript	DLPFC
ENST00000262820.7	ENSG00000003096.13	ENSG00000003096	KLHL13	0.0643139934271841	1.26761533364814	0.932971990582037	0.351480542708754	0.738859960821493	Transcript	DLPFC
ENST00000460908.1	ENSG00000109654.14	ENSG00000109654	TRIM2	-0.054813117173164	1.39301724698842	-0.932956865723969	0.351488341076998	0.738859960821493	Transcript	DLPFC
ENST00000481998.1	ENSG00000213760.10	ENSG00000213760	ATP6V1G2	0.0652307367931444	-0.657181330187508	0.932951091612572	0.351491318234596	0.738859960821493	Transcript	DLPFC
ENST00000443011.5	ENSG00000198089.14	ENSG00000198089	SFI1	0.169766655808989	-1.52909145918499	0.932933751097313	0.351500259178066	0.738859960821493	Transcript	DLPFC
ENST00000462617.1	ENSG00000204469.12	ENSG00000204469	PRRC2A	-0.226961484525483	-3.43142104379595	-0.932871988685435	0.351532105672174	0.738859960821493	Transcript	DLPFC
ENST00000358527.6	ENSG00000164002.11	ENSG00000164002	EXO5	0.199431077925446	0.0033906035216732	0.932871820323218	0.351532192487133	0.738859960821493	Transcript	DLPFC
ENST00000566451.1	ENSG00000087250.8	ENSG00000087250	MT3	0.0518887167993939	1.34456459865436	0.932869186532617	0.351533550587115	0.738859960821493	Transcript	DLPFC
ENST00000523354.1	ENSG00000206573.8	ENSG00000206573	THUMPD3-AS1	-0.0417482541934421	0.165589618554576	-0.932866435174993	0.351534969313466	0.738859960821493	Transcript	DLPFC
ENST00000529572.5	ENSG00000117625.13	ENSG00000117625	RCOR3	-0.0426874332134887	1.0720319216441	-0.93284760783264	0.351544677653603	0.738859960821493	Transcript	DLPFC
ENST00000265965.9	ENSG00000129158.10	ENSG00000129158	SERGEF	0.117928185557311	2.80698928451367	0.932826620299676	0.351555500099498	0.738859960821493	Transcript	DLPFC
ENST00000587957.1	ENSG00000108883.12	ENSG00000108883	EFTUD2	-0.0588450931330448	-1.22350742354191	-0.93282396494198	0.351556869378205	0.738859960821493	Transcript	DLPFC
ENST00000481623.1	ENSG00000159658.10	ENSG00000159658	EFCAB14	-0.224330875524873	-3.17307240642963	-0.93279454846228	0.351572038694987	0.738872979594164	Transcript	DLPFC
ENST00000461693.5	ENSG00000165689.16	ENSG00000165689	SDCCAG3	-0.0403780110230897	0.564291267521675	-0.932770771862204	0.351584299976203	0.738879886254682	Transcript	DLPFC
ENST00000334801.7	ENSG00000186174.12	ENSG00000186174	BCL9L	-0.0379834561873577	2.93518852463903	-0.932750144581427	0.351594937415083	0.738883380027354	Transcript	DLPFC
ENST00000464597.2	ENSG00000123200.16	ENSG00000123200	ZC3H13	-0.0956559728926955	-1.53349165533752	-0.93265937081845	0.351641751658438	0.738953490860864	Transcript	DLPFC
ENST00000530944.1	ENSG00000166261.10	ENSG00000166261	ZNF202	-0.0690804154562355	-1.79340338232462	-0.932643204196024	0.351650089595856	0.738953490860864	Transcript	DLPFC
ENST00000541461.5	ENSG00000087495.16	ENSG00000087495	PHACTR3	-0.0621503356422519	3.41612404298114	-0.932633243479092	0.3516552268994	0.738953490860864	Transcript	DLPFC
ENST00000399913.5	ENSG00000171189.17	ENSG00000171189	GRIK1	0.103926140817984	3.46097605061088	0.932550228607809	0.351698044207878	0.73902460209556	Transcript	DLPFC
ENST00000508050.1	ENSG00000137802.13	ENSG00000137802	MAPKBP1	-0.0850103421735604	-1.78226177443478	-0.932501833963274	0.351723006668334	0.739058192189483	Transcript	DLPFC
ENST00000542493.5	ENSG00000179195.15	ENSG00000179195	ZNF664	-0.0711643693747456	-1.71477897608963	-0.932440765412699	0.351754508069505	0.739060114845669	Transcript	DLPFC
ENST00000433841.6	ENSG00000114742.13	ENSG00000114742	WDR48	-0.132528049520927	0.534532093633417	-0.932437910713687	0.351755980672	0.739060114845669	Transcript	DLPFC
ENST00000397332.2	ENSG00000116990.10	ENSG00000116990	MYCL	0.045126843964355	0.355958955511277	0.932426120505985	0.351762062717003	0.739060114845669	Transcript	DLPFC
ENST00000460310.1	ENSG00000075292.18	ENSG00000075292	ZNF638	-0.0382625419749853	0.674017214113775	-0.932413806501619	0.351768415036876	0.739060114845669	Transcript	DLPFC
ENST00000605386.1	ENSG00000271614.1	ENSG00000271614	LINC00936	0.0330238888425113	4.08836626875625	0.932413046063571	0.351768807319926	0.739060114845669	Transcript	DLPFC
ENST00000395160.7	ENSG00000109339.18	ENSG00000109339	MAPK10	0.0529626615952769	2.33226701409522	0.932389912955653	0.351780741003751	0.739066326356756	Transcript	DLPFC
ENST00000445642.6	ENSG00000198363.16	ENSG00000198363	ASPH	-0.0711924412245704	2.81296194041022	-0.932340501548446	0.351806231744683	0.739090262350103	Transcript	DLPFC
ENST00000216036.8	ENSG00000100218.11	ENSG00000100218	RSPH14	0.0614094530699829	-0.268252205654858	0.932324060549343	0.351814713715611	0.739090262350103	Transcript	DLPFC
ENST00000407120.1	ENSG00000220891.1	ENSG00000220891	LL22NC03-63E9.3	-0.0401388747696187	-0.251002645168624	-0.932305149473922	0.351824470168692	0.739090262350103	Transcript	DLPFC
ENST00000506298.1	ENSG00000127022.14	ENSG00000127022	CANX	0.0950088851366142	-1.42420978541526	0.932279549121968	0.351837677974785	0.739090262350103	Transcript	DLPFC
ENST00000307139.4	ENSG00000075429.8	ENSG00000075429	CACNG5	-0.253657038970227	-4.2059002851529	-0.932244521562496	0.3518557500034	0.739090262350103	Transcript	DLPFC
ENST00000440195.2	ENSG00000180747.15	ENSG00000180747	SMG1P3	0.0693847718249297	4.62093651699063	0.93223729099671	0.351859480596358	0.739090262350103	Transcript	DLPFC
ENST00000477893.1	ENSG00000049167.13	ENSG00000049167	ERCC8	0.0569417345549184	0.0638535413841668	0.932234513078349	0.351860913863317	0.739090262350103	Transcript	DLPFC
ENST00000552645.5	ENSG00000050426.15	ENSG00000050426	LETMD1	0.321106968643154	-2.19754956311365	0.932228620755897	0.351863954019337	0.739090262350103	Transcript	DLPFC
ENST00000498651.1	ENSG00000101019.21	ENSG00000101019	UQCC1	-0.228468887975318	-2.82820491487143	-0.9321864608094	0.351885707018779	0.739117096612706	Transcript	DLPFC
ENST00000463756.5	ENSG00000163686.14	ENSG00000163686	ABHD6	-0.186983333114858	-2.90766169298725	-0.932161689666618	0.351898488426643	0.739125085638846	Transcript	DLPFC
ENST00000547169.5	ENSG00000175215.10	ENSG00000175215	CTDSP2	-0.0606038868543141	1.95281325036141	-0.9321195175413	0.351920249068181	0.739151933694828	Transcript	DLPFC
ENST00000245121.9	ENSG00000167216.16	ENSG00000167216	KATNAL2	0.0426966869564034	0.796900540617461	0.932086658033436	0.351937205030936	0.739159805368977	Transcript	DLPFC
ENST00000597648.5	ENSG00000105640.12	ENSG00000105640	RPL18A	0.0971375602319908	-2.06679668608824	0.932077455887832	0.351941953559082	0.739159805368977	Transcript	DLPFC
ENST00000591311.1	ENSG00000267219.1	ENSG00000267219	AC010504.2	0.0501586161948082	-0.997547853378161	0.932030815546879	0.351966021721794	0.739178196622384	Transcript	DLPFC
ENST00000369425.5	ENSG00000119927.13	ENSG00000119927	GPAM	-0.0488980487218526	1.64913623217453	-0.932011354114858	0.351976064859075	0.739178196622384	Transcript	DLPFC
ENST00000459869.2	ENSG00000151914.19	ENSG00000151914	DST	-0.086004587120447	-1.69993331369423	-0.932008290196084	0.351977646021241	0.739178196622384	Transcript	DLPFC
ENST00000458228.5	ENSG00000226688.6	ENSG00000226688	ENTPD1-AS1	-0.062455421983739	0.182871855503498	-0.931893684436777	0.352036792573163	0.739278834810888	Transcript	DLPFC
ENST00000263895.8	ENSG00000115963.13	ENSG00000115963	RND3	0.0908048376248052	3.00625485865777	0.93188063637485	0.352043526910079	0.739278834810888	Transcript	DLPFC
ENST00000507274.1	ENSG00000215158.9	ENSG00000215158	RP11-1023L17.1	-0.137278635197743	0.0407709094659797	-0.931834987830991	0.35206708758035	0.739309453366343	Transcript	DLPFC
ENST00000585608.5	ENSG00000108946.14	ENSG00000108946	PRKAR1A	0.25799560565188	1.01364170082472	0.93180699950239	0.352081533745745	0.739314593868302	Transcript	DLPFC
ENST00000515081.1	ENSG00000174799.10	ENSG00000174799	CEP135	-0.0424602730343156	0.0217243471407504	-0.931795448341482	0.352087495983025	0.739314593868302	Transcript	DLPFC
ENST00000560003.1	ENSG00000185033.14	ENSG00000185033	SEMA4B	0.0588207484745661	-0.651039008100125	0.931717642504536	0.352127657849461	0.739380067531437	Transcript	DLPFC
ENST00000615296.4	ENSG00000140479.16	ENSG00000140479	PCSK6	-0.309563330045866	-3.0616538199061	-0.931683274006452	0.352145399130127	0.739398461429415	Transcript	DLPFC
ENST00000592937.1	ENSG00000099860.8	ENSG00000099860	GADD45B	0.140816157661016	-0.513625057348464	0.931660311857604	0.352157252683067	0.73940449226317	Transcript	DLPFC
ENST00000550162.1	ENSG00000110955.8	ENSG00000110955	ATP5B	-0.0392152785353952	1.56105336993822	-0.931568819508722	0.352204485511873	0.739439951052151	Transcript	DLPFC
ENST00000430025.1	ENSG00000233508.2	ENSG00000233508	RP1-269M15.3	0.142012936069207	-1.31159364727104	0.931548103527721	0.352215180674449	0.739439951052151	Transcript	DLPFC
ENST00000555969.1	ENSG00000259049.1	ENSG00000259049	RP11-589M4.1	-0.0719543345454585	-1.79170736798375	-0.931531694413184	0.352223652452037	0.739439951052151	Transcript	DLPFC
ENST00000521901.5	ENSG00000113269.13	ENSG00000113269	RNF130	-0.0465431669356756	0.79684527877699	-0.931516912826937	0.352231284072302	0.739439951052151	Transcript	DLPFC
ENST00000466059.5	ENSG00000144857.14	ENSG00000144857	BOC	0.0688789096023948	0.222299863042986	0.931503907179466	0.352237998875855	0.739439951052151	Transcript	DLPFC
ENST00000506928.5	ENSG00000122008.15	ENSG00000122008	POLK	-0.1998071576694	1.38811919497844	-0.931462161817771	0.352259552516646	0.739439951052151	Transcript	DLPFC
ENST00000637081.1	ENSG00000157388.14	ENSG00000157388	CACNA1D	0.0524910526206885	-0.289835772402548	0.931442465151863	0.35226972243727	0.739439951052151	Transcript	DLPFC
ENST00000368593.7	ENSG00000068383.18	ENSG00000068383	INPP5A	-0.22076916683407	-2.79754585776155	-0.931409928315045	0.352286522493785	0.739439951052151	Transcript	DLPFC
ENST00000502413.2	ENSG00000248458.2	ENSG00000248458	RP4-598P13.1	0.0254871798931478	4.58641393544169	0.931406777925945	0.352288149191402	0.739439951052151	Transcript	DLPFC
ENST00000591746.1	ENSG00000101654.17	ENSG00000101654	RNMT	0.21371368245423	-1.63104067927377	0.931404619886536	0.352289263493837	0.739439951052151	Transcript	DLPFC
ENST00000399813.1	ENSG00000182902.13	ENSG00000182902	SLC25A18	-0.0795781804494407	3.09614421001757	-0.931395842204825	0.352293795867941	0.739439951052151	Transcript	DLPFC
ENST00000466992.1	ENSG00000155085.15	ENSG00000155085	AK9	-0.0232625594205522	2.84294314950588	-0.931382581541161	0.352300643109349	0.739439951052151	Transcript	DLPFC
ENST00000304374.3	ENSG00000169676.5	ENSG00000169676	DRD5	0.0669069304842191	1.04134401769636	0.931375612596571	0.35230424160916	0.739439951052151	Transcript	DLPFC
ENST00000371734.7	ENSG00000187796.13	ENSG00000187796	CARD9	-0.254579310962929	-4.23370159689801	-0.9313575603547	0.352313563213791	0.739439951052151	Transcript	DLPFC
ENST00000488282.1	ENSG00000051341.13	ENSG00000051341	POLQ	0.0704983698922174	-1.78353607118253	0.931337388237772	0.352323979640091	0.739439951052151	Transcript	DLPFC
ENST00000523768.5	ENSG00000083312.17	ENSG00000083312	TNPO1	-0.144782243429239	2.38035920102422	-0.931324642428345	0.352330561389589	0.739439951052151	Transcript	DLPFC
ENST00000264344.9	ENSG00000138640.14	ENSG00000138640	FAM13A	0.0406937021239262	3.71956605432672	0.931317286081177	0.352334360135204	0.739439951052151	Transcript	DLPFC
ENST00000358303.8	ENSG00000091732.15	ENSG00000091732	ZC3HC1	0.0493863462844066	2.5425505952969	0.931310871804857	0.35233767242591	0.739439951052151	Transcript	DLPFC
ENST00000376325.8	ENSG00000187902.11	ENSG00000187902	SHISA7	-0.0360989057246449	5.0747905910927	-0.931297081323847	0.352344793807922	0.739439951052151	Transcript	DLPFC
ENST00000337737.7	ENSG00000178498.15	ENSG00000178498	DTX3	0.0274054224721434	4.08745117535805	0.931228632520906	0.352380142012785	0.739484909940636	Transcript	DLPFC
ENST00000559496.5	ENSG00000148516.21	ENSG00000148516	ZEB1	0.117092706476323	0.597380485934381	0.931220810873356	0.352384181397125	0.739484909940636	Transcript	DLPFC
ENST00000520571.1	ENSG00000105339.10	ENSG00000105339	DENND3	0.0751387427718232	-1.18131267534009	0.931190502029292	0.352399834268682	0.739498907928166	Transcript	DLPFC
ENST00000552535.1	ENSG00000166783.20	ENSG00000166783	KIAA0430	-0.0926318482202761	-1.99390251892331	-0.931164050155276	0.352413495585892	0.739508726100469	Transcript	DLPFC
ENST00000487651.5	ENSG00000146828.17	ENSG00000146828	SLC12A9	-0.0672484092365542	1.11514453729489	-0.93113605424792	0.352427954700202	0.73952021783666	Transcript	DLPFC
ENST00000470610.6	ENSG00000080224.17	ENSG00000080224	EPHA6	0.0644783177961084	1.97969150898521	0.931093881237554	0.352449736609195	0.739538751112033	Transcript	DLPFC
ENST00000242839.8	ENSG00000123191.14	ENSG00000123191	ATP7B	0.0671560818107337	2.72381311453843	0.93108416926751	0.352454752859107	0.739538751112033	Transcript	DLPFC
ENST00000612255.4	ENSG00000278053.4	ENSG00000278053	DDX52	-0.0979321265105528	-1.09205296059411	-0.931014841597383	0.352490562042926	0.739571827457555	Transcript	DLPFC
ENST00000609241.5	ENSG00000233178.7	ENSG00000233178	RP11-88I18.2	0.0626258093958881	-0.346060502628115	0.931004875074231	0.352495710149563	0.739571827457555	Transcript	DLPFC
ENST00000597134.5	ENSG00000268750.6	ENSG00000268750	CTD-2583A14.10	0.212015393148323	-2.69897820101928	0.931001474565892	0.352497466658654	0.739571827457555	Transcript	DLPFC
ENST00000526164.5	ENSG00000087884.14	ENSG00000087884	AAMDC	-0.0868933234378838	-1.44902241958546	-0.930966280572774	0.352515646199399	0.739591121423494	Transcript	DLPFC
ENST00000538437.5	ENSG00000214530.8	ENSG00000214530	STARD10	0.10420063686022	-1.06668174763028	0.930890422349072	0.352554832971422	0.739638062198713	Transcript	DLPFC
ENST00000557416.5	ENSG00000165795.22	ENSG00000165795	NDRG2	-0.0793479807005656	-0.602514022828431	-0.930888186212968	0.352555988154577	0.739638062198713	Transcript	DLPFC
ENST00000371639.7	ENSG00000203999.8	ENSG00000203999	LINC01270	0.0880485312753351	-1.44294791296313	0.93082072938603	0.352590837338725	0.739692323868848	Transcript	DLPFC
ENST00000525088.5	ENSG00000175634.14	ENSG00000175634	RPS6KB2	-0.0279152449851722	2.7836344644645	-0.930753507039043	0.352625567564791	0.739731417857413	Transcript	DLPFC
ENST00000476806.5	ENSG00000131051.21	ENSG00000131051	RBM39	-0.0937965583352029	-1.50868061542063	-0.930744453840215	0.352630245039196	0.739731417857413	Transcript	DLPFC
ENST00000607448.5	ENSG00000230724.9	ENSG00000230724	LINC01001	-0.0989133500817249	0.504544210107472	-0.930732486500442	0.352636428209846	0.739731417857413	Transcript	DLPFC
ENST00000431672.4	ENSG00000169554.17	ENSG00000169554	ZEB2	-0.321451999953033	-2.97032285246112	-0.930711201269679	0.352647425829538	0.739735639062052	Transcript	DLPFC
ENST00000535520.5	ENSG00000123106.10	ENSG00000123106	CCDC91	-0.19575848718865	-1.82216736166584	-0.930582089614848	0.352714139707788	0.739826982650322	Transcript	DLPFC
ENST00000636584.1	ENSG00000113749.7	ENSG00000113749	HRH2	0.091034725389991	2.70310988178208	0.930579471328843	0.352715492697377	0.739826982650322	Transcript	DLPFC
ENST00000561781.1	ENSG00000197562.9	ENSG00000197562	RAB40C	0.12041650784108	1.65592020549095	0.93057475363267	0.352717930557716	0.739826982650322	Transcript	DLPFC
ENST00000531433.5	ENSG00000140090.17	ENSG00000140090	SLC24A4	-0.281427583977374	0.0226518356942962	-0.930541432030194	0.352735149735986	0.739844250396538	Transcript	DLPFC
ENST00000530705.5	ENSG00000133112.16	ENSG00000133112	TPT1	-0.0332510718268932	5.74707937293986	-0.93049771026451	0.35275774408377	0.739865816292869	Transcript	DLPFC
ENST00000547581.5	ENSG00000152556.15	ENSG00000152556	PFKM	0.072721860975741	1.76586816308238	0.93048675522112	0.35276340552849	0.739865816292869	Transcript	DLPFC
ENST00000539021.1	ENSG00000214517.9	ENSG00000214517	PPME1	-0.0536882520606445	1.58193793964665	-0.93046482311231	0.352774739972157	0.739870739738313	Transcript	DLPFC
ENST00000488726.5	ENSG00000059378.12	ENSG00000059378	PARP12	-0.151085704388092	-0.265066575792089	-0.930409601686837	0.352803279252939	0.739899651726604	Transcript	DLPFC
ENST00000506503.1	ENSG00000157796.17	ENSG00000157796	WDR19	-0.0405421056304581	1.65301604145408	-0.930394927708084	0.352810863237215	0.739899651726604	Transcript	DLPFC
ENST00000561812.1	ENSG00000141012.12	ENSG00000141012	GALNS	-0.0741633665991891	-1.992655418339	-0.930385980758665	0.352815487359327	0.739899651726604	Transcript	DLPFC
ENST00000496747.5	ENSG00000114573.9	ENSG00000114573	ATP6V1A	-0.283144453135675	-1.17681518420297	-0.930327389310298	0.352845770589378	0.739930030358019	Transcript	DLPFC
ENST00000421203.6	ENSG00000145979.17	ENSG00000145979	TBC1D7	-0.0945770525479185	-2.03237041610115	-0.930316533334039	0.352851381726502	0.739930030358019	Transcript	DLPFC
ENST00000489136.5	ENSG00000100395.14	ENSG00000100395	L3MBTL2	0.117012669822825	-1.42822060437147	0.930302194099373	0.352858793345078	0.739930030358019	Transcript	DLPFC
ENST00000486831.5	ENSG00000158220.13	ENSG00000158220	ESYT3	0.0542585363053168	2.27970431866501	0.930273949023211	0.352873392860626	0.739930030358019	Transcript	DLPFC
ENST00000430012.6	ENSG00000105204.13	ENSG00000105204	DYRK1B	0.113291192322432	0.822416122153348	0.930265077953939	0.352877978281102	0.739930030358019	Transcript	DLPFC
ENST00000519815.5	ENSG00000104447.11	ENSG00000104447	TRPS1	0.134259812798732	-1.41251080282504	0.930249519934795	0.352886020250825	0.739930030358019	Transcript	DLPFC
ENST00000523215.1	ENSG00000113719.15	ENSG00000113719	ERGIC1	-0.255048090152167	-2.24510883107792	-0.930236235586877	0.352892887047715	0.739930030358019	Transcript	DLPFC
ENST00000426651.1	ENSG00000148303.16	ENSG00000148303	RPL7A	-0.116996390031141	-2.2461548334013	-0.930079431182507	0.352973947045431	0.740081144490238	Transcript	DLPFC
ENST00000496485.1	ENSG00000160200.17	ENSG00000160200	CBS	0.124626743316561	-2.23249562354438	0.930035290619855	0.352996767631595	0.740092782028354	Transcript	DLPFC
ENST00000604062.5	ENSG00000232593.6	ENSG00000232593	KANTR	-0.0536770295064778	-0.412504820724132	-0.930031074945556	0.352998947176146	0.740092782028354	Transcript	DLPFC
ENST00000548810.1	ENSG00000258297.1	ENSG00000258297	RP11-658F2.8	0.226543653144579	-1.48697300761236	0.930002289379508	0.353013829821798	0.740092782028354	Transcript	DLPFC
ENST00000565786.5	ENSG00000005194.14	ENSG00000005194	CIAPIN1	0.252651197866767	-2.8408402912616	0.929997453802419	0.353016329939593	0.740092782028354	Transcript	DLPFC
ENST00000570174.1	ENSG00000102910.13	ENSG00000102910	LONP2	-0.283029110338331	-1.58444124833846	-0.929981756723908	0.353024445810651	0.740092782028354	Transcript	DLPFC
ENST00000312777.9	ENSG00000139437.17	ENSG00000139437	TCHP	0.238178572549322	-2.83708350347029	0.929923946591756	0.353054336444186	0.740136598417165	Transcript	DLPFC
ENST00000495036.5	ENSG00000106034.17	ENSG00000106034	CPED1	0.115928309859049	-2.05790876390601	0.929866849431346	0.353083860014797	0.740145848745392	Transcript	DLPFC
ENST00000632346.1	ENSG00000282024.1	ENSG00000282024	RP3-467D16.3	-0.0532615364837329	-0.36612551053063	-0.929854681776316	0.353090151819735	0.740145848745392	Transcript	DLPFC
ENST00000369967.7	ENSG00000197114.11	ENSG00000197114	ZGPAT	0.317404574651098	-4.3014949066598	0.929816725033615	0.353109779429836	0.740145848745392	Transcript	DLPFC
ENST00000389341.9	ENSG00000028277.21	ENSG00000028277	POU2F2	0.0424465454209051	2.01039947224747	0.929808061380599	0.353114259542681	0.740145848745392	Transcript	DLPFC
ENST00000579781.1	ENSG00000266256.1	ENSG00000266256	LINC00683	0.0258700653118649	2.2581036245731	0.929807602238173	0.353114496973544	0.740145848745392	Transcript	DLPFC
ENST00000394714.6	ENSG00000164659.14	ENSG00000164659	KIAA1324L	-0.357612211939368	0.222502454152779	-0.929796726993374	0.353120120789203	0.740145848745392	Transcript	DLPFC
ENST00000508455.1	ENSG00000197530.12	ENSG00000197530	MIB2	-0.0837504608666859	-1.5777797091475	-0.929793709541985	0.353121681186263	0.740145848745392	Transcript	DLPFC
ENST00000398512.9	ENSG00000186716.19	ENSG00000186716	BCR	-0.375855608309095	-3.43774151987898	-0.929757578587656	0.353140365716398	0.740166167375288	Transcript	DLPFC
ENST00000302955.10	ENSG00000132535.18	ENSG00000132535	DLG4	0.0549028111686482	5.81206146943423	0.929715042088529	0.353162363573689	0.740193429377065	Transcript	DLPFC
ENST00000517545.5	ENSG00000078674.17	ENSG00000078674	PCM1	-0.02830370864118	2.72596257171101	-0.929658870873434	0.353191413992028	0.740200662641526	Transcript	DLPFC
ENST00000495373.5	ENSG00000163947.11	ENSG00000163947	ARHGEF3	0.0955061954281102	1.59365197255015	0.929647348713378	0.353197373167131	0.740200662641526	Transcript	DLPFC
ENST00000566063.1	ENSG00000166233.13	ENSG00000166233	ARIH1	-0.039001408857229	1.527503128611	-0.929640363672208	0.353200985809333	0.740200662641526	Transcript	DLPFC
ENST00000271588.8	ENSG00000143341.11	ENSG00000143341	HMCN1	-0.0654387002292887	1.4848880380747	-0.929638830714565	0.353201778653537	0.740200662641526	Transcript	DLPFC
ENST00000479480.5	ENSG00000171793.13	ENSG00000171793	CTPS1	0.325268929829278	-1.95230623635102	0.929610783730891	0.353216284725781	0.74020622587632	Transcript	DLPFC
ENST00000502350.5	ENSG00000125089.16	ENSG00000125089	SH3TC1	-0.193738999980951	-2.08995946744429	-0.929592817968784	0.353225576927111	0.74020622587632	Transcript	DLPFC
ENST00000295930.7	ENSG00000174891.12	ENSG00000174891	RSRC1	0.127374860456734	2.2960621351356	0.929581547250298	0.353231406415914	0.74020622587632	Transcript	DLPFC
ENST00000550195.5	ENSG00000135472.8	ENSG00000135472	FAIM2	-0.1232166161275	-0.883625867862663	-0.929510859406598	0.353267969275454	0.740264001897278	Transcript	DLPFC
ENST00000420557.2	ENSG00000231690.2	ENSG00000231690	LINC00574	0.0398989749783659	0.448808421917902	0.929453386446572	0.353297698587777	0.740289438703032	Transcript	DLPFC
ENST00000519699.1	ENSG00000173281.4	ENSG00000173281	PPP1R3B	0.0278810983272319	2.67435198213066	0.929448928269379	0.35330000475677	0.740289438703032	Transcript	DLPFC
ENST00000262887.9	ENSG00000073050.11	ENSG00000073050	XRCC1	-0.0626440476793168	1.8002908121075	-0.929435242383189	0.353307084383991	0.740289438703032	Transcript	DLPFC
ENST00000381254.6	ENSG00000178295.14	ENSG00000178295	GEN1	-0.0522047868525336	2.38415003118438	-0.929415366710147	0.353317366111418	0.740292140890123	Transcript	DLPFC
ENST00000522522.5	ENSG00000143702.15	ENSG00000143702	CEP170	-0.0450228993772395	0.227720214649962	-0.929388224909263	0.353331406928945	0.740302719014564	Transcript	DLPFC
ENST00000366942.3	ENSG00000042781.12	ENSG00000042781	USH2A	0.212768967459651	-2.46405856075978	0.929363982945841	0.353343947921234	0.740306153458051	Transcript	DLPFC
ENST00000535340.5	ENSG00000151116.16	ENSG00000151116	UEVLD	-0.0787578068656874	-1.37219787710267	-0.929327136609207	0.353363010021856	0.740306153458051	Transcript	DLPFC
ENST00000467067.1	ENSG00000116285.12	ENSG00000116285	ERRFI1	-0.0457749570097496	1.57103383580276	-0.929317665433688	0.353367909949622	0.740306153458051	Transcript	DLPFC
ENST00000432471.6	ENSG00000156735.10	ENSG00000156735	BAG4	0.0643775051183844	2.12135214513332	0.929312865134244	0.353370393408674	0.740306153458051	Transcript	DLPFC
ENST00000474926.5	ENSG00000116793.15	ENSG00000116793	PHTF1	0.0373032236097778	3.47965376236287	0.92926973870102	0.353392705582788	0.740306153458051	Transcript	DLPFC
ENST00000528420.5	ENSG00000198382.8	ENSG00000198382	UVRAG	-0.0725057883599362	2.62195150850815	-0.92924884441936	0.353403515906964	0.740306153458051	Transcript	DLPFC
ENST00000587911.5	ENSG00000101489.19	ENSG00000101489	CELF4	0.0671847911426311	-0.990011400058926	0.929244141712437	0.353405949031588	0.740306153458051	Transcript	DLPFC
ENST00000636074.1	ENSG00000141837.19	ENSG00000141837	CACNA1A	0.0401486244627498	0.532201326062356	0.929228941966233	0.353413813272223	0.740306153458051	Transcript	DLPFC
ENST00000582984.5	ENSG00000141522.11	ENSG00000141522	ARHGDIA	-0.237164189782051	-1.40541389009932	-0.929202182302217	0.353427658802178	0.740306153458051	Transcript	DLPFC
ENST00000255192.7	ENSG00000132840.9	ENSG00000132840	BHMT2	0.0346753975765534	1.79113746325607	0.929194944580871	0.353431403679959	0.740306153458051	Transcript	DLPFC
ENST00000479427.5	ENSG00000006607.13	ENSG00000006607	FARP2	-0.0781267699640015	-1.50716111308366	-0.929193867399928	0.353431961027551	0.740306153458051	Transcript	DLPFC
ENST00000520514.5	ENSG00000164270.17	ENSG00000164270	HTR4	0.152501483517149	-1.4613018096531	0.929152782096071	0.353453219520914	0.740331845910145	Transcript	DLPFC
ENST00000533859.1	ENSG00000254896.1	ENSG00000254896	OPCML-IT1	0.0487869570865973	1.51717567179369	0.929108584253295	0.353476089420877	0.740360912169963	Transcript	DLPFC
ENST00000479515.1	ENSG00000006576.16	ENSG00000006576	PHTF2	-0.0549216740103333	0.314774896026638	-0.929040845943598	0.353511142013034	0.740415493131174	Transcript	DLPFC
ENST00000618010.4	ENSG00000168118.11	ENSG00000168118	RAB4A	0.112807498740178	0.421154036662221	0.928930738940673	0.35356812387257	0.740516000154093	Transcript	DLPFC
ENST00000326925.10	ENSG00000178057.14	ENSG00000178057	NDUFAF3	-0.0358001931448576	1.67260148717131	-0.928892229913112	0.353588054190133	0.740538902981788	Transcript	DLPFC
ENST00000475287.1	ENSG00000145819.15	ENSG00000145819	ARHGAP26	-0.100408040024395	-0.125547016399123	-0.928834696415754	0.353617831936159	0.740582428130454	Transcript	DLPFC
ENST00000595196.5	ENSG00000105323.16	ENSG00000105323	HNRNPUL1	-0.151257287294884	0.502087569771108	-0.928752747956149	0.353660248939627	0.740617812333781	Transcript	DLPFC
ENST00000626391.2	ENSG00000081189.14	ENSG00000081189	MEF2C	0.121613250349726	0.299524907422382	0.928717252858928	0.353678622412624	0.740617812333781	Transcript	DLPFC
ENST00000216288.11	ENSG00000075413.17	ENSG00000075413	MARK3	0.0641685179325447	3.20364577853337	0.92870163118596	0.3536867089154	0.740617812333781	Transcript	DLPFC
ENST00000375963.7	ENSG00000083223.17	ENSG00000083223	ZCCHC6	-0.026568287879804	4.39234022563967	-0.928690747778908	0.353692342741249	0.740617812333781	Transcript	DLPFC
ENST00000539934.5	ENSG00000111364.15	ENSG00000111364	DDX55	-0.0418290965784658	1.14134606382479	-0.928676047692804	0.353699952372028	0.740617812333781	Transcript	DLPFC
ENST00000451786.5	ENSG00000231721.6	ENSG00000231721	LINC-PINT	0.0296806260205518	4.46165889572235	0.928652361355752	0.353712214034458	0.740617812333781	Transcript	DLPFC
ENST00000409187.5	ENSG00000153237.17	ENSG00000153237	CCDC148	-0.182353011562841	-1.28895477779316	-0.928636835743636	0.353720251295849	0.740617812333781	Transcript	DLPFC
ENST00000607647.5	ENSG00000155561.14	ENSG00000155561	NUP205	-0.0665017014761403	0.62089639381846	-0.928634906094709	0.353721250239945	0.740617812333781	Transcript	DLPFC
ENST00000536719.5	ENSG00000074319.12	ENSG00000074319	TSG101	-0.0569690762113665	0.809497180355969	-0.928621859620259	0.353728004209079	0.740617812333781	Transcript	DLPFC
ENST00000458420.7	ENSG00000158258.16	ENSG00000158258	CLSTN2	0.0576041791687741	8.14141534120821	0.928604031535986	0.353737233680089	0.740617812333781	Transcript	DLPFC
ENST00000432317.1	ENSG00000106261.16	ENSG00000106261	ZKSCAN1	-0.0904623779064801	1.1218105021954	-0.928595694086166	0.353741549970356	0.740617812333781	Transcript	DLPFC
ENST00000618858.4	ENSG00000125952.18	ENSG00000125952	MAX	-0.12715070527828	1.02810558879055	-0.928593511299095	0.353742680002781	0.740617812333781	Transcript	DLPFC
ENST00000506126.5	ENSG00000145425.9	ENSG00000145425	RPS3A	-0.156293303355469	-0.480744008673598	-0.928564546346516	0.353757675422876	0.740619342235118	Transcript	DLPFC
ENST00000376027.5	ENSG00000151287.16	ENSG00000151287	TEX30	-0.1504018442106	-2.11522215724394	-0.928557346581101	0.3537614028697	0.740619342235118	Transcript	DLPFC
ENST00000546588.1	ENSG00000111237.18	ENSG00000111237	VPS29	0.153816466902981	-1.07539870722943	0.928534855938748	0.353773046836502	0.740622597523618	Transcript	DLPFC
ENST00000518212.5	ENSG00000240694.8	ENSG00000240694	PNMA2	0.0833347774027789	0.133258048419188	0.928509703451506	0.353786069194983	0.740622597523618	Transcript	DLPFC
ENST00000601483.1	ENSG00000269482.1	ENSG00000269482	Z69720.2	0.026322352422754	2.23272502446601	0.928502215376428	0.353789946102874	0.740622597523618	Transcript	DLPFC
ENST00000483294.5	ENSG00000198908.11	ENSG00000198908	BHLHB9	0.0539453777810113	-0.166851551131969	0.928477381162276	0.353802804067721	0.740630681714893	Transcript	DLPFC
ENST00000551828.5	ENSG00000120805.13	ENSG00000120805	ARL1	-0.317407717529088	-0.251220104482452	-0.92842646150142	0.353829168753145	0.74066703897735	Transcript	DLPFC
ENST00000478753.4	ENSG00000179918.18	ENSG00000179918	SEPHS2	0.0241782548885642	4.1296766889579	0.928362570211672	0.353862251525925	0.740706800842315	Transcript	DLPFC
ENST00000476436.1	ENSG00000112304.10	ENSG00000112304	ACOT13	0.0426364909604875	1.98912782845338	0.928355026196627	0.353866157930315	0.740706800842315	Transcript	DLPFC
ENST00000341165.10	ENSG00000188554.13	ENSG00000188554	NBR1	-0.0222431224594614	6.64510873610713	-0.928324727309266	0.353881847425344	0.740720808832154	Transcript	DLPFC
ENST00000402863.3	ENSG00000112419.14	ENSG00000112419	PHACTR2	0.0698691426810477	-1.07955412948507	0.928264152433411	0.353913215881427	0.740767633383424	Transcript	DLPFC
ENST00000589009.5	ENSG00000130811.11	ENSG00000130811	EIF3G	-0.0969763372394088	-1.01805222908026	-0.928219632836652	0.35393627130075	0.740797056169647	Transcript	DLPFC
ENST00000490354.5	ENSG00000131051.21	ENSG00000131051	RBM39	-0.087699459072567	-1.54443832688353	-0.928175719675945	0.353959013598028	0.740813924803578	Transcript	DLPFC
ENST00000494372.1	ENSG00000120686.11	ENSG00000120686	UFM1	-0.038167224608556	0.417193780720289	-0.928165658560591	0.353964224304945	0.740813924803578	Transcript	DLPFC
ENST00000424032.6	ENSG00000221923.8	ENSG00000221923	ZNF880	-0.144410814876973	-1.30667479173271	-0.928125852171103	0.353984840730051	0.740813924803578	Transcript	DLPFC
ENST00000494925.1	ENSG00000238098.8	ENSG00000238098	ABCA17P	0.0574560253183153	0.324145455284195	0.928118233041608	0.353988786897316	0.740813924803578	Transcript	DLPFC
ENST00000492932.5	ENSG00000150593.16	ENSG00000150593	PDCD4	0.0582987160236194	1.40379042847133	0.928116461038486	0.353989704672923	0.740813924803578	Transcript	DLPFC
ENST00000458670.1	ENSG00000232528.3	ENSG00000232528	RP4-673D20.3	0.0421660472714312	0.910342359056433	0.928099824457726	0.353998321349895	0.740813924803578	Transcript	DLPFC
ENST00000476320.5	ENSG00000186577.12	ENSG00000186577	C6orf1	0.0934709504037321	1.59124480018196	0.928073268778513	0.354012075756588	0.740823877400489	Transcript	DLPFC
ENST00000395910.6	ENSG00000048392.11	ENSG00000048392	RRM2B	0.214296049617932	-2.94554686870343	0.92801966576724	0.354039840252707	0.740841866321352	Transcript	DLPFC
ENST00000615087.1	ENSG00000278236.1	ENSG00000278236	uc_338	-0.0611664857157544	-1.42798584688144	-0.9280162353206	0.354041617151837	0.740841866321352	Transcript	DLPFC
ENST00000589543.5	ENSG00000067836.12	ENSG00000067836	ROGDI	0.301476854765337	-2.91434232459359	0.927994222965292	0.354053019223062	0.740841866321352	Transcript	DLPFC
ENST00000563694.5	ENSG00000170037.13	ENSG00000170037	CNTROB	0.0299838113174221	2.78260596470968	0.927987180668923	0.35405666707658	0.740841866321352	Transcript	DLPFC
ENST00000361574.9	ENSG00000198858.9	ENSG00000198858	R3HDM4	0.0256646510377498	3.49446966774489	0.927893913407	0.35410498102604	0.740905633686892	Transcript	DLPFC
ENST00000310227.2	ENSG00000173404.4	ENSG00000173404	INSM1	-0.0411594957151949	0.489624503495719	-0.927893604000435	0.354105141310604	0.740905633686892	Transcript	DLPFC
ENST00000407122.5	ENSG00000162994.15	ENSG00000162994	CLHC1	0.201479071310277	-0.194703009794756	0.92783575643227	0.354135109396524	0.740949505725516	Transcript	DLPFC
ENST00000323076.6	ENSG00000136167.13	ENSG00000136167	LCP1	-0.14527369559349	2.36150370303964	-0.927770118961492	0.354169115010919	0.741001822956211	Transcript	DLPFC
ENST00000597584.5	ENSG00000104976.11	ENSG00000104976	SNAPC2	-0.0854275829759625	1.68885719172286	-0.927727740251396	0.354191071772783	0.741028929246198	Transcript	DLPFC
ENST00000592573.1	ENSG00000160439.15	ENSG00000160439	RDH13	-0.215494008794248	-2.13330110076179	-0.927669916547778	0.354221032107218	0.741070227054645	Transcript	DLPFC
ENST00000369163.3	ENSG00000278828.1	ENSG00000278828	HIST1H3H	-0.0612684654892474	-0.18507169579221	-0.92764587256873	0.354233490545101	0.741070227054645	Transcript	DLPFC
ENST00000337908.4	ENSG00000110079.16	ENSG00000110079	MS4A4A	-0.17819644577814	-1.42276107886016	-0.927637525609147	0.354237815604619	0.741070227054645	Transcript	DLPFC
ENST00000533468.5	ENSG00000149269.9	ENSG00000149269	PAK1	0.167111367072049	-1.83438966347351	0.927602430928143	0.354256000626622	0.741089438521826	Transcript	DLPFC
ENST00000557413.5	ENSG00000198208.11	ENSG00000198208	RPS6KL1	0.302491536013592	-3.36708042518926	0.927561442763446	0.354277240226717	0.741100200160572	Transcript	DLPFC
ENST00000462887.1	ENSG00000155256.17	ENSG00000155256	ZFYVE27	-0.0749576253300505	-1.98827906314387	-0.927557759810963	0.354279148730301	0.741100200160572	Transcript	DLPFC
ENST00000632331.1	ENSG00000231689.2	ENSG00000231689	LINC01090	0.09682431078787	-1.99007399825022	0.927516584128424	0.354300486386325	0.741126004083822	Transcript	DLPFC
ENST00000382911.8	ENSG00000166845.13	ENSG00000166845	C18orf54	-0.198284889567112	0.0922655256332987	-0.927439714911943	0.354340322975024	0.741172906107135	Transcript	DLPFC
ENST00000490936.5	ENSG00000196924.14	ENSG00000196924	FLNA	0.0507222505752017	2.98884198066751	0.927438574864593	0.354340913812853	0.741172906107135	Transcript	DLPFC
ENST00000578105.1	ENSG00000182628.12	ENSG00000182628	SKA2	0.0995634479449146	-1.15950191422823	0.92741658784929	0.354352308865667	0.74117790985731	Transcript	DLPFC
ENST00000494464.5	ENSG00000163161.12	ENSG00000163161	ERCC3	-0.115330132872031	-1.18770683975546	-0.927369363020261	0.354376784525112	0.741190873830994	Transcript	DLPFC
ENST00000462189.1	ENSG00000115275.11	ENSG00000115275	MOGS	0.0604255382767195	2.532586410566	0.927364831300166	0.354379133278998	0.741190873830994	Transcript	DLPFC
ENST00000505526.1	ENSG00000249915.7	ENSG00000249915	PDCD6	-0.0340237930095327	0.882038806142862	-0.927312836281482	0.354406082583427	0.741190873830994	Transcript	DLPFC
ENST00000262623.3	ENSG00000105675.8	ENSG00000105675	ATP4A	0.120244895854184	-1.38590653289009	0.92730571535853	0.354409773498202	0.741190873830994	Transcript	DLPFC
ENST00000408900.7	ENSG00000138698.14	ENSG00000138698	RAP1GDS1	0.0634599944662252	4.42735924040252	0.927302690970018	0.354411341105778	0.741190873830994	Transcript	DLPFC
ENST00000475684.2	ENSG00000204536.13	ENSG00000204536	CCHCR1	-0.0840075875696622	-1.98638117450831	-0.927282687876178	0.354421709263263	0.741190873830994	Transcript	DLPFC
ENST00000523291.5	ENSG00000113719.15	ENSG00000113719	ERGIC1	0.101430917229287	-2.11771656054007	0.927257901675137	0.35443455690457	0.741190873830994	Transcript	DLPFC
ENST00000599604.1	ENSG00000152433.14	ENSG00000152433	ZNF547	0.0512705929170351	-1.23530275036763	0.927231726197752	0.354448124981941	0.741190873830994	Transcript	DLPFC
ENST00000586974.5	ENSG00000232295.7	ENSG00000232295	RP11-154D6.1	0.0600891684807967	-1.45031799309179	0.927219021047172	0.354454710824567	0.741190873830994	Transcript	DLPFC
ENST00000523443.5	ENSG00000036448.9	ENSG00000036448	MYOM2	0.275951130698026	-3.09189014109729	0.927214048210718	0.354457288565508	0.741190873830994	Transcript	DLPFC
ENST00000494707.5	ENSG00000156313.12	ENSG00000156313	RPGR	0.0852614390217162	-1.11704128417015	0.927213563204708	0.35445753997595	0.741190873830994	Transcript	DLPFC
ENST00000635827.1	ENSG00000116641.17	ENSG00000116641	DOCK7	0.0437923696463051	0.934977513151595	0.927082054290189	0.354525713849517	0.7412439691686	Transcript	DLPFC
ENST00000552938.1	ENSG00000198015.12	ENSG00000198015	MRPL42	0.216037333306869	-1.32462737384853	0.927078761202487	0.354527421084197	0.7412439691686	Transcript	DLPFC
ENST00000616449.1	ENSG00000111058.7	ENSG00000111058	ACSS3	0.0518150754461123	0.271026477017873	0.927068292394978	0.354532848460238	0.7412439691686	Transcript	DLPFC
ENST00000453938.1	ENSG00000183576.12	ENSG00000183576	SETD3	-0.274916074696502	-4.15409799510808	-0.927067723188486	0.354533143557218	0.7412439691686	Transcript	DLPFC
ENST00000525571.1	ENSG00000079459.12	ENSG00000079459	FDFT1	0.0959223380441107	-0.609203573287354	0.927057972257952	0.354538198812162	0.7412439691686	Transcript	DLPFC
ENST00000556945.5	ENSG00000100722.18	ENSG00000100722	ZC3H14	-0.0298829550604948	3.59336867463994	-0.92705219830466	0.354541192271704	0.7412439691686	Transcript	DLPFC
ENST00000505569.5	ENSG00000146067.15	ENSG00000146067	FAM193B	0.111981485967704	-1.45493987814156	0.927043007517807	0.35454595719413	0.7412439691686	Transcript	DLPFC
ENST00000419967.5	ENSG00000105618.13	ENSG00000105618	PRPF31	-0.0995683937765738	0.908382082426632	-0.926902329680211	0.354618896059733	0.741377634168202	Transcript	DLPFC
ENST00000550413.1	ENSG00000139211.6	ENSG00000139211	AMIGO2	0.0811580404583061	2.18324659452049	0.926877931201177	0.354631547189619	0.741385256106646	Transcript	DLPFC
ENST00000307468.4	ENSG00000171649.11	ENSG00000171649	ZIK1	-0.321626246171491	-3.14066943025004	-0.926805738650527	0.354668982237699	0.741444689080598	Transcript	DLPFC
ENST00000474081.5	ENSG00000136930.12	ENSG00000136930	PSMB7	-0.0618059182826292	-1.31166161278112	-0.92676936527497	0.354687844399852	0.741465292923331	Transcript	DLPFC
ENST00000307201.4	ENSG00000168792.4	ENSG00000168792	ABHD15	-0.0305395727220044	1.89685069429937	-0.926743830022016	0.354701086610607	0.74147414766248	Transcript	DLPFC
ENST00000457807.5	ENSG00000166979.12	ENSG00000166979	EVA1C	-0.0884872490663952	-0.913747308049078	-0.926626885623948	0.354761736279953	0.741582100922194	Transcript	DLPFC
ENST00000504690.5	ENSG00000169247.11	ENSG00000169247	SH3TC2	0.207417676258567	-0.464445678494226	0.926524165049829	0.354815014618179	0.741674640306483	Transcript	DLPFC
ENST00000346473.7	ENSG00000175197.11	ENSG00000175197	DDIT3	-0.0436281999523482	3.0932576204189	-0.926494290613808	0.354830510619196	0.741688200064657	Transcript	DLPFC
ENST00000623171.1	ENSG00000118600.11	ENSG00000118600	TMEM5	0.0651768279481008	-1.28656121478896	0.92644389558865	0.354856651712234	0.741724009584714	Transcript	DLPFC
ENST00000252444.9	ENSG00000130164.12	ENSG00000130164	LDLR	0.0452149940901268	4.4507169422251	0.926409566329718	0.354874459811023	0.741742400042198	Transcript	DLPFC
ENST00000354866.7	ENSG00000103126.14	ENSG00000103126	AXIN1	0.0338645649209472	2.83016126132269	0.926353107501651	0.354903748724282	0.741749573570389	Transcript	DLPFC
ENST00000451257.5	ENSG00000215498.8	ENSG00000215498	FAM230B	0.13039040033778	-1.62741864804116	0.926339602985624	0.354910754633455	0.741749573570389	Transcript	DLPFC
ENST00000553407.5	ENSG00000170633.16	ENSG00000170633	RNF34	-0.02930123464927	1.52841620739427	-0.926339391330719	0.354910864437054	0.741749573570389	Transcript	DLPFC
ENST00000435792.5	ENSG00000106638.15	ENSG00000106638	TBL2	0.060603284586618	-0.49994795893353	0.926333480202109	0.354913931056455	0.741749573570389	Transcript	DLPFC
ENST00000596989.1	ENSG00000167232.13	ENSG00000167232	ZNF91	0.0891000738040384	-0.983109352700976	0.926306793807422	0.354927775832498	0.741759678139824	Transcript	DLPFC
ENST00000379594.7	ENSG00000145782.12	ENSG00000145782	ATG12	-0.130562759862369	-0.974935717894937	-0.926257745483832	0.354953222765014	0.741794028800714	Transcript	DLPFC
ENST00000480630.5	ENSG00000168389.17	ENSG00000168389	MFSD2A	-0.0825385179351585	0.102929537987589	-0.926223672262853	0.354970901092917	0.741804629137174	Transcript	DLPFC
ENST00000570382.1	ENSG00000184009.9	ENSG00000184009	ACTG1	-0.23467555484106	2.85466827605507	-0.926212083662794	0.354976913773842	0.741804629137174	Transcript	DLPFC
ENST00000537824.2	ENSG00000183117.18	ENSG00000183117	CSMD1	0.0508555838374372	5.59113402937987	0.926168915979448	0.354999311655327	0.741804629137174	Transcript	DLPFC
ENST00000593570.5	ENSG00000183207.12	ENSG00000183207	RUVBL2	0.0644339953269718	-0.77862846468106	0.926153501426145	0.355007309830848	0.741804629137174	Transcript	DLPFC
ENST00000328199.6	ENSG00000182983.14	ENSG00000182983	ZNF662	-0.14430939156518	0.436482360574357	-0.926149853966335	0.355009202411243	0.741804629137174	Transcript	DLPFC
ENST00000511022.2	ENSG00000145725.19	ENSG00000145725	PPIP5K2	-0.273287739884043	-3.71150759244725	-0.926127283073159	0.35502091405469	0.741804629137174	Transcript	DLPFC
ENST00000616811.1	ENSG00000274079.1	ENSG00000274079	Metazoa_SRP	0.0757627691842151	-2.00058228561222	0.926097313172837	0.355036465292614	0.741804629137174	Transcript	DLPFC
ENST00000424173.6	ENSG00000081189.14	ENSG00000081189	MEF2C	-0.0724714073646	4.19701025237928	-0.926097214389323	0.355036516551621	0.741804629137174	Transcript	DLPFC
ENST00000584577.5	ENSG00000172809.12	ENSG00000172809	RPL38	-0.0278037098547944	4.14339785653399	-0.926091678226111	0.355039389287744	0.741804629137174	Transcript	DLPFC
ENST00000381501.7	ENSG00000135605.12	ENSG00000135605	TEC	0.0508605820874057	0.749950332083113	0.926063884159351	0.355053811957255	0.741813467145142	Transcript	DLPFC
ENST00000445117.2	ENSG00000226801.2	ENSG00000226801	OSTCP8	-0.0647738862780484	-1.69447042200055	-0.926042722006771	0.355064793497202	0.741813467145142	Transcript	DLPFC
ENST00000482146.1	ENSG00000133104.12	ENSG00000133104	SPG20	-0.0683762669647455	-0.996690977842044	-0.926031434347967	0.355070651017546	0.741813467145142	Transcript	DLPFC
ENST00000505636.1	ENSG00000251434.1	ENSG00000251434	RP11-315A17.1	-0.0469234538937143	-0.627699162610385	-0.925995854275071	0.35508911503466	0.741833216775154	Transcript	DLPFC
ENST00000539722.5	ENSG00000065675.14	ENSG00000065675	PRKCQ	-0.245519127248747	-1.35566140987929	-0.92596001262679	0.355107715409717	0.74185325026735	Transcript	DLPFC
ENST00000526560.6	ENSG00000111011.17	ENSG00000111011	RSRC2	0.287602249887707	-2.58957570527458	0.925928291166646	0.355124178087873	0.741863844471472	Transcript	DLPFC
ENST00000378243.8	ENSG00000112293.14	ENSG00000112293	GPLD1	0.0918430096179821	-0.235330388465747	0.925915514561462	0.35513080897665	0.741863844471472	Transcript	DLPFC
ENST00000587396.1	ENSG00000154832.14	ENSG00000154832	CXXC1	-0.204993834154802	-2.84311827340692	-0.925896740305734	0.355140552708961	0.741865374714437	Transcript	DLPFC
ENST00000621973.1	ENSG00000079785.14	ENSG00000079785	DDX1	0.0447763167679431	5.08903088021096	0.92578329413997	0.355199434231459	0.741969547903515	Transcript	DLPFC
ENST00000629318.1	ENSG00000075043.18	ENSG00000075043	KCNQ2	0.0925735637743776	-1.17853542777267	0.925760264776398	0.355211387827982	0.741975691414363	Transcript	DLPFC
ENST00000397868.6	ENSG00000197971.14	ENSG00000197971	MBP	-0.145829811390181	6.53841060811872	-0.925712763953848	0.35523604435878	0.742008368192147	Transcript	DLPFC
ENST00000444257.5	ENSG00000163803.12	ENSG00000163803	PLB1	-0.236384146332273	-3.65957315134153	-0.925681986183043	0.355252020936031	0.742022913296985	Transcript	DLPFC
ENST00000549999.1	ENSG00000139436.20	ENSG00000139436	GIT2	-0.0341245314228356	1.29185871884731	-0.925655948192362	0.355265537474192	0.742032319454987	Transcript	DLPFC
ENST00000546105.5	ENSG00000196535.15	ENSG00000196535	MYO18A	0.238415716177482	-2.69166853790028	0.925626702081546	0.355280719762898	0.742045204249946	Transcript	DLPFC
ENST00000340635.10	ENSG00000113448.17	ENSG00000113448	PDE4D	0.103112560401646	2.29614246660176	0.925597406680196	0.3552959280516	0.742055401732702	Transcript	DLPFC
ENST00000262829.11	ENSG00000100320.22	ENSG00000100320	RBFOX2	-0.243880879607508	-2.29749006863585	-0.925582572431568	0.355303629196999	0.742055401732702	Transcript	DLPFC
ENST00000615392.4	ENSG00000164117.13	ENSG00000164117	FBXO8	-0.329901869180686	-3.75672398637631	-0.925502543809136	0.355345177585544	0.742088938577968	Transcript	DLPFC
ENST00000603952.1	ENSG00000270223.1	ENSG00000270223	RP13-36G14.4	0.0542496798710015	0.0508456992412029	0.925496125516482	0.355348509898176	0.742088938577968	Transcript	DLPFC
ENST00000611167.4	ENSG00000105963.13	ENSG00000105963	ADAP1	0.0432340918279305	4.37813774352052	0.925477165868145	0.355358353671486	0.742088938577968	Transcript	DLPFC
ENST00000449175.1	ENSG00000236901.5	ENSG00000236901	MIR600HG	0.15015161788077	5.68285753657694	0.925470027838	0.355362059752859	0.742088938577968	Transcript	DLPFC
ENST00000635048.1	ENSG00000226476.3	ENSG00000226476	RP11-776H12.1	0.0387091643045231	1.64393707253128	0.925464833703986	0.355364756574366	0.742088938577968	Transcript	DLPFC
ENST00000372371.7	ENSG00000148606.12	ENSG00000148606	POLR3A	0.0249847147947498	5.82438183245491	0.925434812506591	0.355380343990943	0.742099019030891	Transcript	DLPFC
ENST00000416235.5	ENSG00000073849.14	ENSG00000073849	ST6GAL1	0.0977264142885964	-1.36180245627361	0.925418776673486	0.355388670192483	0.742099019030891	Transcript	DLPFC
ENST00000343629.10	ENSG00000140950.15	ENSG00000140950	TLDC1	0.0163220647661422	3.85179646470614	0.925386393002493	0.35540548497304	0.742099019030891	Transcript	DLPFC
ENST00000547614.5	ENSG00000131165.14	ENSG00000131165	CHMP1A	-0.251827305121251	-2.27747689200816	-0.925368779778587	0.355414630611565	0.742099019030891	Transcript	DLPFC
ENST00000343632.8	ENSG00000100083.18	ENSG00000100083	GGA1	-0.0745469330287211	2.7180066460005	-0.925362413307638	0.355417936428181	0.742099019030891	Transcript	DLPFC
ENST00000519467.1	ENSG00000113742.12	ENSG00000113742	CPEB4	0.432477324527922	-2.26349810503693	0.92533840091657	0.355430405137808	0.742099019030891	Transcript	DLPFC
ENST00000620277.4	ENSG00000130826.16	ENSG00000130826	DKC1	-0.254716816144732	-1.6514336952283	-0.925327613869761	0.355436006525878	0.742099019030891	Transcript	DLPFC
ENST00000432352.5	ENSG00000145014.17	ENSG00000145014	TMEM44	0.142869160489258	-0.335603137538202	0.925313101570879	0.35544354241324	0.742099019030891	Transcript	DLPFC
ENST00000555237.5	ENSG00000078304.19	ENSG00000078304	PPP2R5C	0.0536464465156411	-1.07134263744843	0.92528567588663	0.355457784187116	0.742099019030891	Transcript	DLPFC
ENST00000290913.7	ENSG00000159685.10	ENSG00000159685	CHCHD6	0.0567032580949734	3.44629835324973	0.925281939964148	0.355459724227339	0.742099019030891	Transcript	DLPFC
ENST00000573651.5	ENSG00000215041.9	ENSG00000215041	NEURL4	0.175227439297991	-2.47752167825399	0.925250457900077	0.355476072924736	0.742106159771008	Transcript	DLPFC
ENST00000398449.7	ENSG00000160179.18	ENSG00000160179	ABCG1	-0.324472707947841	1.48756279817996	-0.92524063736743	0.355481172844018	0.742106159771008	Transcript	DLPFC
ENST00000008440.9	ENSG00000010072.15	ENSG00000010072	SPRTN	0.157437163142095	-0.568932750617562	0.925139468919152	0.35553371351992	0.742120311101868	Transcript	DLPFC
ENST00000512756.5	ENSG00000060718.19	ENSG00000060718	COL11A1	0.348664857789368	-0.466910265245561	0.925106098618195	0.355551045082889	0.742120311101868	Transcript	DLPFC
ENST00000313059.9	ENSG00000178685.13	ENSG00000178685	PARP10	-0.275093607944879	-3.25031485447256	-0.925092956342018	0.355557870945503	0.742120311101868	Transcript	DLPFC
ENST00000475195.5	ENSG00000168397.16	ENSG00000168397	ATG4B	0.0620796662825378	0.252883179065665	0.92509095024936	0.355558912881365	0.742120311101868	Transcript	DLPFC
ENST00000482677.5	ENSG00000241316.6	ENSG00000241316	SUCLG2-AS1	-0.0491362835879395	-0.184754510059912	-0.925064219202039	0.355572796790016	0.742120311101868	Transcript	DLPFC
ENST00000405867.7	ENSG00000138029.13	ENSG00000138029	HADHB	-0.147752262774412	-0.91125761571505	-0.925062872642789	0.355573496192037	0.742120311101868	Transcript	DLPFC
ENST00000543425.1	ENSG00000086598.10	ENSG00000086598	TMED2	0.229764208522958	-2.43658592051955	0.925061372181769	0.355574275531566	0.742120311101868	Transcript	DLPFC
ENST00000223029.7	ENSG00000106305.9	ENSG00000106305	AIMP2	-0.0244691088129029	2.50924186239093	-0.925042701172778	0.355583973345094	0.742120311101868	Transcript	DLPFC
ENST00000399202.8	ENSG00000047346.12	ENSG00000047346	FAM214A	-0.36429344691825	-3.04969294261663	-0.925037729308751	0.355586555783875	0.742120311101868	Transcript	DLPFC
ENST00000366937.5	ENSG00000196482.16	ENSG00000196482	ESRRG	0.161694812344841	-0.335204075245507	0.925018897138847	0.355596337519918	0.742120311101868	Transcript	DLPFC
ENST00000528608.5	ENSG00000110442.11	ENSG00000110442	COMMD9	-0.0708018943311966	-0.618594055954247	-0.925005098014514	0.355603505118265	0.742120311101868	Transcript	DLPFC
ENST00000420959.6	ENSG00000110880.10	ENSG00000110880	CORO1C	-0.405976814640013	-3.18571025600961	-0.925004686574944	0.355603718831316	0.742120311101868	Transcript	DLPFC
ENST00000561517.5	ENSG00000103021.9	ENSG00000103021	CCDC113	0.159699098726263	-2.61421448151331	0.924986766770762	0.355613026950416	0.742120311101868	Transcript	DLPFC
ENST00000463021.1	ENSG00000132424.14	ENSG00000132424	PNISR	-0.0235486972346657	3.17637156097707	-0.924944580834085	0.3556349402838	0.742120311101868	Transcript	DLPFC
ENST00000449187.6	ENSG00000128595.16	ENSG00000128595	CALU	0.093334449688501	2.3979814738047	0.924942920153638	0.355635802935798	0.742120311101868	Transcript	DLPFC
ENST00000538291.5	ENSG00000073060.15	ENSG00000073060	SCARB1	0.036640313040219	3.74632618784152	0.924934516041235	0.355640168530709	0.742120311101868	Transcript	DLPFC
ENST00000415461.2	ENSG00000085733.15	ENSG00000085733	CTTN	-0.0299296704595114	2.76609808104596	-0.924932540645023	0.355641194673704	0.742120311101868	Transcript	DLPFC
ENST00000475206.2	ENSG00000169379.15	ENSG00000169379	ARL13B	-0.112024630611128	-1.35664934757018	-0.924913360358238	0.355651158198709	0.742122291808818	Transcript	DLPFC
ENST00000552038.5	ENSG00000204852.15	ENSG00000204852	TCTN1	0.0482226349976749	0.304173373450009	0.924881445162311	0.355667737479993	0.742138076885448	Transcript	DLPFC
ENST00000396091.7	ENSG00000160746.12	ENSG00000160746	ANO10	0.0779149768083644	2.51944830952485	0.924853858085642	0.355682068787735	0.74214917064801	Transcript	DLPFC
ENST00000546297.2	ENSG00000157423.17	ENSG00000157423	HYDIN	-0.0670982920848451	-1.53240065178041	-0.924772393898274	0.355724391040745	0.742184504669616	Transcript	DLPFC
ENST00000589978.1	ENSG00000108106.13	ENSG00000108106	UBE2S	0.253360282434938	-2.96282708631178	0.92476706603168	0.355727159083716	0.742184504669616	Transcript	DLPFC
ENST00000214869.6	ENSG00000099203.6	ENSG00000099203	TMED1	-0.0314249860847198	1.77187037352151	-0.924750258414352	0.355735891412606	0.742184504669616	Transcript	DLPFC
ENST00000525415.1	ENSG00000116337.15	ENSG00000116337	AMPD2	0.07760265245658	-1.3155391917982	0.924742095238838	0.355740132606071	0.742184504669616	Transcript	DLPFC
ENST00000539174.2	ENSG00000151338.18	ENSG00000151338	MIPOL1	0.0437573417657179	1.36647797425267	0.924734500770424	0.355744078355433	0.742184504669616	Transcript	DLPFC
ENST00000450565.7	ENSG00000141433.12	ENSG00000141433	ADCYAP1	0.100592980059219	-1.22748967298597	0.924693725967368	0.355765263610806	0.742209894513376	Transcript	DLPFC
ENST00000575251.5	ENSG00000167740.9	ENSG00000167740	CYB5D2	-0.0393146144089248	2.04653829417936	-0.924676219584855	0.35577435960035	0.742210062661683	Transcript	DLPFC
ENST00000602406.1	ENSG00000269925.1	ENSG00000269925	RP3-467L1.6	-0.0475016721116739	-0.178870781739063	-0.924633074716753	0.355796777497262	0.742237686692109	Transcript	DLPFC
ENST00000547665.5	ENSG00000166986.13	ENSG00000166986	MARS	0.0918318930318026	-1.01216720328	0.924616033131924	0.355805632481496	0.742237686692109	Transcript	DLPFC
ENST00000598359.5	ENSG00000126461.14	ENSG00000126461	SCAF1	0.0874892990746648	0.619035023944517	0.924541973805193	0.355844116097228	0.742294750198493	Transcript	DLPFC
ENST00000620559.1	ENSG00000221817.9	ENSG00000221817	PPP3CB-AS1	0.0417536161738326	0.358232085476194	0.924527837576005	0.355851462037646	0.742294750198493	Transcript	DLPFC
ENST00000514396.5	ENSG00000251595.7	ENSG00000251595	ABCA11P	0.130103794091587	-1.20742746880116	0.924511338026256	0.355860036207248	0.742294750198493	Transcript	DLPFC
ENST00000420501.5	ENSG00000186642.15	ENSG00000186642	PDE2A	0.104522837849359	-0.669684868009659	0.924472068604394	0.355880443513631	0.742318510049576	Transcript	DLPFC
ENST00000550857.5	ENSG00000127329.15	ENSG00000127329	PTPRB	0.321622988733652	-3.67790191925433	0.924424923610478	0.35590494453087	0.742339347350542	Transcript	DLPFC
ENST00000520027.5	ENSG00000169946.13	ENSG00000169946	ZFPM2	0.0836079072882346	-0.278210415712957	0.924400256892926	0.355917764126137	0.742339347350542	Transcript	DLPFC
ENST00000528055.1	ENSG00000254629.1	ENSG00000254629	RP11-160H12.3	-0.0443904881694711	0.676633585100307	-0.924392248569454	0.355921926212827	0.742339347350542	Transcript	DLPFC
ENST00000636026.1	ENSG00000169554.17	ENSG00000169554	ZEB2	-0.306074954195494	2.7470086591163	-0.924361730196998	0.35593778750702	0.742339347350542	Transcript	DLPFC
ENST00000524015.1	ENSG00000147364.16	ENSG00000147364	FBXO25	0.0566334258472555	-0.530515612473666	0.924350588594191	0.355943578236662	0.742339347350542	Transcript	DLPFC
ENST00000530414.5	ENSG00000109832.13	ENSG00000109832	DDX25	0.0502724050062552	1.8875398232074	0.924348747666211	0.355944535045157	0.742339347350542	Transcript	DLPFC
ENST00000588720.1	ENSG00000141376.21	ENSG00000141376	BCAS3	-0.0552970079778814	0.0302501431259175	-0.924281747496743	0.355979358988573	0.742386342379518	Transcript	DLPFC
ENST00000453085.1	ENSG00000135241.16	ENSG00000135241	PNPLA8	-0.15869552632366	2.52220307321831	-0.924270695116194	0.355985103770527	0.742386342379518	Transcript	DLPFC
ENST00000508896.5	ENSG00000165671.18	ENSG00000165671	NSD1	0.287096326757096	-1.65556084041546	0.924233799647005	0.356004281641145	0.742390039635444	Transcript	DLPFC
ENST00000445023.6	ENSG00000163072.15	ENSG00000163072	NOSTRIN	0.327746436184246	-3.47300978996129	0.92422083718646	0.356011019544925	0.742390039635444	Transcript	DLPFC
ENST00000569963.1	ENSG00000159593.14	ENSG00000159593	NAE1	0.0408857888232454	0.441318229619689	0.924214006510963	0.356014570171385	0.742390039635444	Transcript	DLPFC
ENST00000374884.2	ENSG00000186767.6	ENSG00000186767	SPIN4	0.0240753953784951	3.02042906702613	0.92419789145141	0.356022946965722	0.742390039635444	Transcript	DLPFC
ENST00000570379.1	ENSG00000262879.5	ENSG00000262879	RP11-156P1.3	0.0320630324191739	1.80351717199764	0.924167986102383	0.356038492442745	0.742403651469881	Transcript	DLPFC
ENST00000445339.1	ENSG00000228058.1	ENSG00000228058	RP11-552D4.1	-0.103694492140758	-0.926942754273408	-0.924094969211369	0.356076450080581	0.742463994777094	Transcript	DLPFC
ENST00000483704.5	ENSG00000205309.13	ENSG00000205309	NT5M	0.0715006831642562	0.506880664097135	0.92403312388119	0.356108602216311	0.742503096369269	Transcript	DLPFC
ENST00000613744.4	ENSG00000168255.19	ENSG00000168255	POLR2J3	-0.268060370516235	-0.629746032409931	-0.924024202111889	0.356113240615358	0.742503096369269	Transcript	DLPFC
ENST00000497762.1	ENSG00000105726.16	ENSG00000105726	ATP13A1	0.238163729764164	-2.0440650986512	0.923968921096938	0.356141981889374	0.742544108197703	Transcript	DLPFC
ENST00000544802.5	ENSG00000233369.7	ENSG00000233369	GTF2IP4	0.0420931864190011	6.68879312830862	0.923951673803541	0.356150949268195	0.742544108197703	Transcript	DLPFC
ENST00000337894.8	ENSG00000163485.15	ENSG00000163485	ADORA1	-0.0301376874569864	4.62175422659975	-0.923903999980036	0.356175737045192	0.742576982975069	Transcript	DLPFC
ENST00000429378.5	ENSG00000007392.16	ENSG00000007392	LUC7L	0.228301469520294	-2.98450264880839	0.923855529580958	0.35620094011767	0.742610721898945	Transcript	DLPFC
ENST00000371546.8	ENSG00000176884.14	ENSG00000176884	GRIN1	0.0856193867638161	5.28846834252716	0.923829311257211	0.35621457328624	0.742620338691726	Transcript	DLPFC
ENST00000637773.1	ENSG00000182389.19	ENSG00000182389	CACNB4	0.299230536105118	-2.51796962113382	0.923795573176693	0.356232117111209	0.742623257439967	Transcript	DLPFC
ENST00000505609.5	ENSG00000118816.9	ENSG00000118816	CCNI	0.113107568937806	-1.00771897954576	0.923778906433849	0.356240784030764	0.742623257439967	Transcript	DLPFC
ENST00000369073.3	ENSG00000203805.10	ENSG00000203805	PLPP4	-0.189300345494633	0.072080977290189	-0.923774578644873	0.356243034558245	0.742623257439967	Transcript	DLPFC
ENST00000520628.1	ENSG00000123908.11	ENSG00000123908	AGO2	-0.100021733773759	-1.9097045864673	-0.923737122712123	0.356262512687606	0.742639603555503	Transcript	DLPFC
ENST00000593322.1	ENSG00000196218.12	ENSG00000196218	RYR1	0.192996761187113	-1.0863994977164	0.923718461995724	0.35627221703205	0.742639603555503	Transcript	DLPFC
ENST00000634675.1	ENSG00000282851.1	ENSG00000282851	BISPR	0.0379662691380891	0.634846689202817	0.923707461620253	0.356277937760737	0.742639603555503	Transcript	DLPFC
ENST00000432964.1	ENSG00000237094.11	ENSG00000237094	RP4-669L17.10	0.315236943768373	-3.83848465054618	0.92367003146622	0.356297403691522	0.74266137564149	Transcript	DLPFC
ENST00000454759.6	ENSG00000122882.10	ENSG00000122882	ECD	-0.0424724168396373	3.01636559423575	-0.923566540685174	0.356351228624944	0.742710932459933	Transcript	DLPFC
ENST00000374839.7	ENSG00000126970.15	ENSG00000126970	ZC4H2	0.0681483910902406	1.96810143124282	0.923564680656452	0.356352196061792	0.742710932459933	Transcript	DLPFC
ENST00000224756.12	ENSG00000107771.15	ENSG00000107771	CCSER2	-0.0310632429451332	6.60984586373914	-0.923515954487108	0.356377540075436	0.742710932459933	Transcript	DLPFC
ENST00000498785.1	ENSG00000167815.11	ENSG00000167815	PRDX2	0.0634402921896834	-0.873147886386451	0.923512897539669	0.35637913012801	0.742710932459933	Transcript	DLPFC
ENST00000460871.1	ENSG00000135063.17	ENSG00000135063	FAM189A2	0.206804786306249	-1.21543029583375	0.923510162084821	0.356380552961979	0.742710932459933	Transcript	DLPFC
ENST00000511677.1	ENSG00000251637.6	ENSG00000251637	RP11-119D9.1	0.0319625888540144	3.68281299306528	0.923509770023549	0.3563807568911	0.742710932459933	Transcript	DLPFC
ENST00000496843.1	ENSG00000099260.10	ENSG00000099260	PALMD	-0.0670417143171112	-0.0137652961854578	-0.923502902014102	0.356384329271043	0.742710932459933	Transcript	DLPFC
ENST00000554076.5	ENSG00000205659.10	ENSG00000205659	LIN52	-0.0730102572481064	-1.18995487221302	-0.923445834114623	0.356414013889613	0.742742207061642	Transcript	DLPFC
ENST00000502625.1	ENSG00000113621.14	ENSG00000113621	TXNDC15	0.378707112406783	-3.43766979581111	0.923426613360407	0.35642401217007	0.742742207061642	Transcript	DLPFC
ENST00000368786.5	ENSG00000188690.12	ENSG00000188690	UROS	0.115206023445694	3.03800009264756	0.92337906756587	0.3564487453748	0.742742207061642	Transcript	DLPFC
ENST00000619204.4	ENSG00000183010.16	ENSG00000183010	PYCR1	-0.359676326099573	-3.45969751249606	-0.923372799265227	0.356452006210343	0.742742207061642	Transcript	DLPFC
ENST00000309060.7	ENSG00000174306.21	ENSG00000174306	ZHX3	-0.0361778402969764	5.87394333157478	-0.92336221575459	0.356457511906103	0.742742207061642	Transcript	DLPFC
ENST00000623719.1	ENSG00000280069.1	ENSG00000280069	CTD-2349P21.3	0.0222892544177273	3.72432128722351	0.923337230827381	0.3564705096412	0.742742207061642	Transcript	DLPFC
ENST00000523180.5	ENSG00000167904.14	ENSG00000167904	TMEM68	0.0341243962354278	0.288357185737032	0.923336708166108	0.356470781544846	0.742742207061642	Transcript	DLPFC
ENST00000449186.2	ENSG00000101413.11	ENSG00000101413	RPRD1B	0.214323387811854	-0.74540962486201	0.923312116031161	0.356483575239475	0.742742207061642	Transcript	DLPFC
ENST00000281273.8	ENSG00000151576.10	ENSG00000151576	QTRT2	0.138145860129709	0.594920688378605	0.923302852081171	0.356488394747856	0.742742207061642	Transcript	DLPFC
ENST00000374641.3	ENSG00000081386.12	ENSG00000081386	ZNF510	-0.0531417926686762	0.608614316561932	-0.923287333762215	0.356496468142507	0.742742207061642	Transcript	DLPFC
ENST00000496734.1	ENSG00000151276.23	ENSG00000151276	MAGI1	-0.126030699512139	-1.69821123598353	-0.923283281102495	0.356498576554967	0.742742207061642	Transcript	DLPFC
ENST00000462914.3	ENSG00000158863.21	ENSG00000158863	FAM160B2	0.0538791829152117	-0.379288092189388	0.923214164381946	0.356534536020918	0.742779613723228	Transcript	DLPFC
ENST00000261918.8	ENSG00000138623.9	ENSG00000138623	SEMA7A	0.062452842266516	2.42345015117427	0.923214088542093	0.3565345754795	0.742779613723228	Transcript	DLPFC
ENST00000450168.2	ENSG00000166816.13	ENSG00000166816	LDHD	0.114568694779508	0.495325572764594	0.923194328505346	0.356544856487881	0.742782235945083	Transcript	DLPFC
ENST00000515736.2	ENSG00000164466.12	ENSG00000164466	SFXN1	0.0675646656751765	-1.13873449713653	0.923118803214151	0.356584153495699	0.742799649886818	Transcript	DLPFC
ENST00000514519.1	ENSG00000249731.1	ENSG00000249731	RP11-259O2.3	0.0247473706233224	5.16940579041049	0.923102093410176	0.356592848242248	0.742799649886818	Transcript	DLPFC
ENST00000443155.5	ENSG00000204764.12	ENSG00000204764	RANBP17	-0.0489939361829374	0.943674511837207	-0.923079322686873	0.356604696931644	0.742799649886818	Transcript	DLPFC
ENST00000623140.1	ENSG00000278909.1	ENSG00000278909	RP11-401P9.7	-0.058519746635299	-0.177746483492905	-0.923069070256401	0.356610031839759	0.742799649886818	Transcript	DLPFC
ENST00000493048.1	ENSG00000155636.14	ENSG00000155636	RBM45	-0.0609674821177997	-0.086885688367438	-0.923062184331414	0.356613614996738	0.742799649886818	Transcript	DLPFC
ENST00000462589.1	ENSG00000090104.11	ENSG00000090104	RGS1	-0.201691012316003	-1.68863759850507	-0.923049767120962	0.356620076468642	0.742799649886818	Transcript	DLPFC
ENST00000314011.8	ENSG00000125945.14	ENSG00000125945	ZNF436	0.032202052947197	4.45540458012163	0.923037323765206	0.356626551619953	0.742799649886818	Transcript	DLPFC
ENST00000490048.1	ENSG00000165669.13	ENSG00000165669	FAM204A	-0.0697905639810054	-0.79090513469124	-0.923021315261602	0.356634882077334	0.742799649886818	Transcript	DLPFC
ENST00000521290.5	ENSG00000070501.11	ENSG00000070501	POLB	-0.189842978738316	-2.49695180546204	-0.92301969047695	0.356635727584811	0.742799649886818	Transcript	DLPFC
ENST00000371714.5	ENSG00000117859.18	ENSG00000117859	OSBPL9	0.268814177896448	-2.5679778408603	0.923002858790133	0.356644486553768	0.742799649886818	Transcript	DLPFC
ENST00000535334.5	ENSG00000169379.15	ENSG00000169379	ARL13B	0.263270345597706	-2.52768114349181	0.922986121357454	0.356653196609213	0.742799649886818	Transcript	DLPFC
ENST00000409497.5	ENSG00000136193.16	ENSG00000136193	SCRN1	-0.0851684978765391	1.34737410886439	-0.922970192474294	0.356661486025556	0.742799649886818	Transcript	DLPFC
ENST00000412649.5	ENSG00000070371.15	ENSG00000070371	CLTCL1	-0.0569520711130044	-0.194523995540336	-0.922921971343552	0.356686581122548	0.742833122462776	Transcript	DLPFC
ENST00000501855.6	ENSG00000245060.6	ENSG00000245060	LINC00847	-0.0803726030013338	1.50794801813952	-0.922877549276139	0.356709700111101	0.742862478018988	Transcript	DLPFC
ENST00000420646.6	ENSG00000145335.15	ENSG00000145335	SNCA	0.179408487971615	2.10286838641585	0.922838536353643	0.356730004750245	0.742885971241075	Transcript	DLPFC
ENST00000437766.5	ENSG00000104907.12	ENSG00000104907	TRMT1	0.315515829807977	-4.11573036342418	0.92269725107848	0.356803544108727	0.742968155094595	Transcript	DLPFC
ENST00000370663.9	ENSG00000129680.15	ENSG00000129680	MAP7D3	-0.305051083138641	-2.69635912350316	-0.922697041687793	0.35680365310425	0.742968155094595	Transcript	DLPFC
ENST00000219476.7	ENSG00000103197.16	ENSG00000103197	TSC2	0.322227723543477	-3.84217531385489	0.922694153104702	0.356805156719716	0.742968155094595	Transcript	DLPFC
ENST00000623523.1	ENSG00000279387.1	ENSG00000279387	CTC-525D6.3	-0.0557048306102187	0.187710944175288	-0.922693364136761	0.356805567407716	0.742968155094595	Transcript	DLPFC
ENST00000520831.1	ENSG00000104299.14	ENSG00000104299	INTS9	0.0623163080782981	-0.843851380244871	0.922623881189425	0.356841737113336	0.742991260437815	Transcript	DLPFC
ENST00000471206.1	ENSG00000157693.14	ENSG00000157693	C9orf91	0.0481951182342884	1.43173380606358	0.922623854697835	0.356841750904112	0.742991260437815	Transcript	DLPFC
ENST00000247005.7	ENSG00000130283.8	ENSG00000130283	GDF1	-0.0489721474529115	2.5989569660939	-0.922620037111743	0.356843738235466	0.742991260437815	Transcript	DLPFC
ENST00000413040.6	ENSG00000013374.15	ENSG00000013374	NUB1	-0.0204920468709161	4.42204421105608	-0.922602008216327	0.356853123682058	0.742992011162407	Transcript	DLPFC
ENST00000514166.5	ENSG00000172932.14	ENSG00000172932	ANKRD13D	0.0830163881963016	1.38461598155635	0.922566566101239	0.356871574523283	0.74300865981409	Transcript	DLPFC
ENST00000272227.7	ENSG00000143870.12	ENSG00000143870	PDIA6	-0.0290776014906344	5.68378462679554	-0.922551976180216	0.356879170078207	0.74300865981409	Transcript	DLPFC
ENST00000504971.1	ENSG00000145868.16	ENSG00000145868	FBXO38	-0.0615977049203113	-1.52050793835079	-0.922463975061781	0.356924985882996	0.743085254723584	Transcript	DLPFC
ENST00000592431.1	ENSG00000267475.1	ENSG00000267475	CTD-2538C1.2	0.0475935541863488	-0.426323627576698	0.922424380669043	0.356945601027549	0.743088521384511	Transcript	DLPFC
ENST00000319190.9	ENSG00000068724.15	ENSG00000068724	TTC7A	0.383160879840095	-2.48750999790859	0.922402916682735	0.356956776742496	0.743088521384511	Transcript	DLPFC
ENST00000494600.1	ENSG00000114978.17	ENSG00000114978	MOB1A	-0.0790075700532589	-1.92551516800435	-0.9223990292686	0.356958800837172	0.743088521384511	Transcript	DLPFC
ENST00000473325.5	ENSG00000158816.15	ENSG00000158816	VWA5B1	-0.026237248021123	2.37567552895246	-0.922365283020384	0.356976372103076	0.743088521384511	Transcript	DLPFC
ENST00000271583.7	ENSG00000143337.18	ENSG00000143337	TOR1AIP1	-0.355687544778201	-0.729706110340965	-0.922359696377512	0.356979281053672	0.743088521384511	Transcript	DLPFC
ENST00000539783.5	ENSG00000115827.13	ENSG00000115827	DCAF17	-0.321821258673354	1.20407453728048	-0.922343538098619	0.356987694712405	0.743088521384511	Transcript	DLPFC
ENST00000407564.7	ENSG00000163995.19	ENSG00000163995	ABLIM2	0.256227899808154	-2.06341694983232	0.922339615229026	0.356989737379946	0.743088521384511	Transcript	DLPFC
ENST00000436645.1	ENSG00000183628.12	ENSG00000183628	DGCR6	0.338454824799792	-3.06119402507875	0.922310534561367	0.357004880131694	0.743092805040437	Transcript	DLPFC
ENST00000361271.7	ENSG00000165996.13	ENSG00000165996	HACD1	0.0421489667953937	0.759777252486391	0.922254715460995	0.357033947135847	0.743092805040437	Transcript	DLPFC
ENST00000486198.1	ENSG00000084676.15	ENSG00000084676	NCOA1	-0.0454801298866375	-0.227419219832497	-0.922231142089288	0.357046223084145	0.743092805040437	Transcript	DLPFC
ENST00000619420.4	ENSG00000086300.15	ENSG00000086300	SNX10	-0.477767557132985	0.260853161142901	-0.922214215919547	0.357055037634278	0.743092805040437	Transcript	DLPFC
ENST00000547181.5	ENSG00000079387.13	ENSG00000079387	SENP1	-0.102152929848495	-1.51247355264763	-0.92220449817964	0.357060098351482	0.743092805040437	Transcript	DLPFC
ENST00000397239.7	ENSG00000124795.14	ENSG00000124795	DEK	-0.0261792706966112	5.27627759090017	-0.922199076946319	0.357062921592338	0.743092805040437	Transcript	DLPFC
ENST00000471523.1	ENSG00000132676.15	ENSG00000132676	DAP3	-0.0842177564027141	-0.682109636297413	-0.922177590492459	0.357074111331601	0.743092805040437	Transcript	DLPFC
ENST00000534110.1	ENSG00000173327.7	ENSG00000173327	MAP3K11	-0.0432445947045359	0.416142297724184	-0.922160717086919	0.357082898837938	0.743092805040437	Transcript	DLPFC
ENST00000426663.1	ENSG00000117475.13	ENSG00000117475	BLZF1	0.277307361347009	-2.31270416149825	0.922157002119244	0.357084833575531	0.743092805040437	Transcript	DLPFC
ENST00000610965.1	ENSG00000276823.1	ENSG00000276823	Metazoa_SRP	0.0362981181049115	0.757794468363629	0.922153077154704	0.357086877685701	0.743092805040437	Transcript	DLPFC
ENST00000487251.5	ENSG00000137269.14	ENSG00000137269	LRRC1	-0.0789109810794504	0.654873855579419	-0.922145003300295	0.357091082548978	0.743092805040437	Transcript	DLPFC
ENST00000511398.1	ENSG00000072201.13	ENSG00000072201	LNX1	0.098479766526446	-1.19800631022578	0.922106823292372	0.357110967120876	0.743099984344645	Transcript	DLPFC
ENST00000450251.5	ENSG00000145390.11	ENSG00000145390	USP53	-0.0416810365001804	3.91549192882759	-0.922064713819383	0.357132899013995	0.743099984344645	Transcript	DLPFC
ENST00000162330.9	ENSG00000050820.16	ENSG00000050820	BCAR1	-0.181456765021054	1.18838530539339	-0.922060913425988	0.357134878416272	0.743099984344645	Transcript	DLPFC
ENST00000303910.4	ENSG00000277075.2	ENSG00000277075	HIST1H2AE	0.0386308609489279	3.34241229623856	0.922055958596525	0.357137459107087	0.743099984344645	Transcript	DLPFC
ENST00000602022.5	ENSG00000127527.13	ENSG00000127527	EPS15L1	-0.328410606350829	-4.13098022164393	-0.92204146462713	0.357145008264831	0.743099984344645	Transcript	DLPFC
ENST00000379068.7	ENSG00000101868.10	ENSG00000101868	POLA1	-0.0618201535450633	4.13699898438024	-0.922032610887247	0.357149619768894	0.743099984344645	Transcript	DLPFC
ENST00000483811.5	ENSG00000164076.16	ENSG00000164076	CAMKV	0.0988930967533299	1.74727150659659	0.922017067016503	0.357157715944141	0.743099984344645	Transcript	DLPFC
ENST00000302632.3	ENSG00000169313.9	ENSG00000169313	P2RY12	-0.108636781505013	3.26470775406016	-0.921911335154386	0.357212790486329	0.743195789799546	Transcript	DLPFC
ENST00000354550.4	ENSG00000120907.17	ENSG00000120907	ADRA1A	0.0470870503890694	0.668772896028257	0.921864467756278	0.357237204906879	0.743209525142998	Transcript	DLPFC
ENST00000354959.8	ENSG00000198521.11	ENSG00000198521	ZNF43	-0.0459464528812448	2.5204877559686	-0.92185348061797	0.357242928539568	0.743209525142998	Transcript	DLPFC
ENST00000545666.5	ENSG00000155974.11	ENSG00000155974	GRIP1	0.270322459752506	-1.78630663356485	0.921832748551842	0.357253728846589	0.743209525142998	Transcript	DLPFC
ENST00000595187.1	ENSG00000213096.10	ENSG00000213096	ZNF254	0.0433131962348061	-0.174946592121842	0.921829344065113	0.357255502423373	0.743209525142998	Transcript	DLPFC
ENST00000507465.1	ENSG00000056097.15	ENSG00000056097	ZFR	0.0569378694594313	2.99246447918757	0.921780303318772	0.357281050953733	0.743222936507986	Transcript	DLPFC
ENST00000504114.5	ENSG00000244754.8	ENSG00000244754	N4BP2L2	0.024990765102277	5.16475512778808	0.921752114360705	0.357295736947544	0.743222936507986	Transcript	DLPFC
ENST00000636399.1	ENSG00000174469.18	ENSG00000174469	CNTNAP2	0.264525674387127	-0.623839382504828	0.921743718794642	0.357300110976225	0.743222936507986	Transcript	DLPFC
ENST00000477369.5	ENSG00000072364.12	ENSG00000072364	AFF4	-0.0673513801465034	-1.0838728634369	-0.921728854079136	0.357307855467636	0.743222936507986	Transcript	DLPFC
ENST00000374303.6	ENSG00000117640.17	ENSG00000117640	MTFR1L	0.0321239534294658	4.30202094477019	0.921693083077835	0.357326492533364	0.743222936507986	Transcript	DLPFC
ENST00000519093.5	ENSG00000147526.19	ENSG00000147526	TACC1	-0.0344535346157916	5.05968267017245	-0.92168229201329	0.357332114911529	0.743222936507986	Transcript	DLPFC
ENST00000623520.1	ENSG00000280166.1	ENSG00000280166	RP11-354E23.3	0.0782917217654234	-1.73768070340851	0.921668734687481	0.357339178650973	0.743222936507986	Transcript	DLPFC
ENST00000580882.5	ENSG00000007202.14	ENSG00000007202	KIAA0100	0.0791376397172433	-0.14340833114285	0.921662868980266	0.35734223487305	0.743222936507986	Transcript	DLPFC
ENST00000554312.1	ENSG00000213983.11	ENSG00000213983	AP1G2	0.0820190835511876	-1.05519067536684	0.921661019694955	0.35734319841359	0.743222936507986	Transcript	DLPFC
ENST00000423894.5	ENSG00000187118.12	ENSG00000187118	CMC1	0.069129212804958	0.0762762371608808	0.921622693742003	0.357363167908386	0.743245693320374	Transcript	DLPFC
ENST00000628902.1	ENSG00000227733.9	ENSG00000227733	RP4-565E6.1	-0.0827668444898793	-1.9260781307155	-0.921586467527253	0.357382043996651	0.743252472138168	Transcript	DLPFC
ENST00000487547.1	ENSG00000115464.14	ENSG00000115464	USP34	0.0382459219241472	0.439776580270185	0.921581786078149	0.357384483365864	0.743252472138168	Transcript	DLPFC
ENST00000554275.1	ENSG00000165525.17	ENSG00000165525	NEMF	-0.0435623750446839	-0.283302892406889	-0.921520046860527	0.357416654891126	0.743280043096634	Transcript	DLPFC
ENST00000465558.5	ENSG00000135912.10	ENSG00000135912	TTLL4	-0.0761303162319042	0.222960947441378	-0.92151773297633	0.35741786066251	0.743280043096634	Transcript	DLPFC
ENST00000474612.1	ENSG00000204301.6	ENSG00000204301	NOTCH4	-0.0453291557984965	1.23972908988096	-0.921504367097069	0.357424825709095	0.743280043096634	Transcript	DLPFC
ENST00000582783.5	ENSG00000160392.13	ENSG00000160392	C19orf47	-0.0213343953095457	3.38245128722151	-0.921470804108156	0.357442315979178	0.743297639495271	Transcript	DLPFC
ENST00000489623.1	ENSG00000112651.11	ENSG00000112651	MRPL2	0.115051477374517	-1.93167343605019	0.921449843588362	0.357453239153118	0.743301579140683	Transcript	DLPFC
ENST00000449003.5	ENSG00000214135.8	ENSG00000214135	AC024560.3	0.0265197271560296	2.58551713585947	0.921420955067555	0.357468294199043	0.743314110338569	Transcript	DLPFC
ENST00000522441.5	ENSG00000135299.16	ENSG00000135299	ANKRD6	0.0684249031302167	2.65706959526992	0.921402999995288	0.357477651558519	0.743314793520526	Transcript	DLPFC
ENST00000314070.9	ENSG00000139737.21	ENSG00000139737	SLAIN1	-0.219487272030621	-2.01933040325353	-0.921367927693102	0.357495930079223	0.743316256956354	Transcript	DLPFC
ENST00000506173.2	ENSG00000251468.2	ENSG00000251468	RP11-369K16.1	0.0552377166308559	-0.626586116624968	0.921325729165937	0.357517923335267	0.743316256956354	Transcript	DLPFC
ENST00000562237.5	ENSG00000141076.17	ENSG00000141076	UTP4	-0.205576560161162	2.15894911338978	-0.921309344144743	0.357526463199575	0.743316256956354	Transcript	DLPFC
ENST00000589763.1	ENSG00000267430.1	ENSG00000267430	RP11-635N19.2	0.039056416056269	-0.0362435309523785	0.92124403933718	0.357560501311839	0.743316256956354	Transcript	DLPFC
ENST00000249736.11	ENSG00000137776.16	ENSG00000137776	SLTM	0.0581938180846914	2.06278179639343	0.921241522864633	0.357561812986361	0.743316256956354	Transcript	DLPFC
ENST00000249116.6	ENSG00000128383.12	ENSG00000128383	APOBEC3A	-0.235849355695517	-0.254194933395907	-0.921234458826965	0.357565495028967	0.743316256956354	Transcript	DLPFC
ENST00000448302.1	ENSG00000114388.12	ENSG00000114388	NPRL2	0.134105319931702	-0.0488848106166629	0.921207797124429	0.357579392328924	0.743316256956354	Transcript	DLPFC
ENST00000582913.5	ENSG00000154864.11	ENSG00000154864	PIEZO2	-0.216024210171976	-1.30071983151671	-0.921203212516551	0.357581782070845	0.743316256956354	Transcript	DLPFC
ENST00000469535.5	ENSG00000117335.19	ENSG00000117335	CD46	-0.0390771194714447	5.30723539081077	-0.921180955625955	0.3575933836917	0.743316256956354	Transcript	DLPFC
ENST00000477553.1	ENSG00000148180.18	ENSG00000148180	GSN	-0.0968229342999964	-1.82974712016426	-0.921169954057715	0.357599118454111	0.743316256956354	Transcript	DLPFC
ENST00000515601.6	ENSG00000180104.15	ENSG00000180104	EXOC3	0.0510843459156888	2.44412425955184	0.921156432022633	0.357606167134181	0.743316256956354	Transcript	DLPFC
ENST00000612727.4	ENSG00000274512.5	ENSG00000274512	TBC1D3L	-0.188537306650535	0.88311204804621	-0.921141692053741	0.357613850791068	0.743316256956354	Transcript	DLPFC
ENST00000518209.1	ENSG00000154162.14	ENSG00000154162	CDH12	-0.0941252608342382	-1.49061815764794	-0.92113968138564	0.357614898921031	0.743316256956354	Transcript	DLPFC
ENST00000530343.1	ENSG00000121691.4	ENSG00000121691	CAT	-0.0604492130995576	-0.0888660620809375	-0.921138559574063	0.357615483704776	0.743316256956354	Transcript	DLPFC
ENST00000576017.1	ENSG00000205544.3	ENSG00000205544	TMEM256	-0.0638434229674669	-1.32702636761765	-0.921109419336465	0.357630674290479	0.743316256956354	Transcript	DLPFC
ENST00000440394.7	ENSG00000082805.19	ENSG00000082805	ERC1	0.50231102430269	-1.90771879656325	0.921108497063224	0.357631155071211	0.743316256956354	Transcript	DLPFC
ENST00000302541.10	ENSG00000170011.13	ENSG00000170011	MYRIP	-0.186415070690685	3.31958760123137	-0.921071574292672	0.357650403234785	0.743316256956354	Transcript	DLPFC
ENST00000426918.2	ENSG00000011454.16	ENSG00000011454	RABGAP1	-0.182180973053053	0.258662947657024	-0.921048369872876	0.357662500237112	0.743316256956354	Transcript	DLPFC
ENST00000409112.5	ENSG00000067066.16	ENSG00000067066	SP100	-0.23290646796122	-1.05450965914792	-0.92103302793318	0.357670498488214	0.743316256956354	Transcript	DLPFC
ENST00000485637.5	ENSG00000135299.16	ENSG00000135299	ANKRD6	0.0586716532519325	0.457904001123053	0.921018162302156	0.357678248532004	0.743316256956354	Transcript	DLPFC
ENST00000564909.5	ENSG00000166938.12	ENSG00000166938	DIS3L	0.215316299090615	-0.405590520528485	0.920997858188162	0.357688834044452	0.743316256956354	Transcript	DLPFC
ENST00000506958.5	ENSG00000113108.18	ENSG00000113108	APBB3	0.17728148275958	0.21548394857508	0.920993962190167	0.35769086523848	0.743316256956354	Transcript	DLPFC
ENST00000510804.1	ENSG00000031003.10	ENSG00000031003	FAM13B	-0.0582715527560991	-0.14713306861748	-0.920988922720384	0.357693492596881	0.743316256956354	Transcript	DLPFC
ENST00000558480.6	ENSG00000058335.15	ENSG00000058335	RASGRF1	0.0410453600606694	6.31314412868588	0.920985940863002	0.357695047212213	0.743316256956354	Transcript	DLPFC
ENST00000342216.8	ENSG00000123143.12	ENSG00000123143	PKN1	-0.0634862195930113	3.93798387557957	-0.920963251720268	0.357706876519192	0.743322076409599	Transcript	DLPFC
ENST00000534971.1	ENSG00000137497.17	ENSG00000137497	NUMA1	-0.0449227834468266	0.050031535306779	-0.920926394651187	0.357726093003032	0.743343245883557	Transcript	DLPFC
ENST00000229251.7	ENSG00000111652.9	ENSG00000111652	COPS7A	0.191152096242267	1.60003180140803	0.920854848413237	0.357763397536954	0.743401999722989	Transcript	DLPFC
ENST00000421990.6	ENSG00000108825.17	ENSG00000108825	PTGES3L-AARSD1	0.145972195828252	-0.578900227038838	0.920837157670113	0.35777262195006	0.743402403959581	Transcript	DLPFC
ENST00000547068.5	ENSG00000151322.18	ENSG00000151322	NPAS3	-0.0398577746908979	1.27920582081527	-0.920794376024621	0.357794930032945	0.743429993559696	Transcript	DLPFC
ENST00000487135.1	ENSG00000135541.20	ENSG00000135541	AHI1	0.135438374810056	-1.76208367472084	0.920765383109055	0.357810048613318	0.743442643721794	Transcript	DLPFC
ENST00000464442.5	ENSG00000164828.17	ENSG00000164828	SUN1	0.13375913593851	-2.12139769373115	0.920738171916955	0.357824238467514	0.743443401691781	Transcript	DLPFC
ENST00000631832.1	ENSG00000282508.1	ENSG00000282508	LINC01002	0.170859367929923	-2.53743851624238	0.920730049471118	0.357828474158379	0.743443401691781	Transcript	DLPFC
ENST00000433232.5	ENSG00000225975.6	ENSG00000225975	LINC01534	-0.196371214987303	-2.72808970500705	-0.920690153439491	0.357849279590311	0.743459589807584	Transcript	DLPFC
ENST00000580459.1	ENSG00000264920.1	ENSG00000264920	RP11-6N17.4	-0.0233916764605087	1.80990881982173	-0.920672621187497	0.35785842274837	0.743459589807584	Transcript	DLPFC
ENST00000477096.1	ENSG00000132485.13	ENSG00000132485	ZRANB2	0.0276267180556348	4.77381553806615	0.920657216595026	0.357866456443091	0.743459589807584	Transcript	DLPFC
ENST00000600393.1	ENSG00000130475.14	ENSG00000130475	FCHO1	-0.106361418389562	-1.25360453104971	-0.920628921891179	0.357881212795001	0.743459589807584	Transcript	DLPFC
ENST00000468316.1	ENSG00000128563.13	ENSG00000128563	PRKRIP1	-0.0812589681224224	0.216714810905913	-0.920621476562295	0.357885095772606	0.743459589807584	Transcript	DLPFC
ENST00000378853.3	ENSG00000175756.13	ENSG00000175756	AURKAIP1	0.102468415403444	1.15382258062148	0.920611212013511	0.357890449107393	0.743459589807584	Transcript	DLPFC
ENST00000370800.4	ENSG00000156531.16	ENSG00000156531	PHF6	-0.164959234601268	-1.48381780282369	-0.920570410990268	0.357911728822468	0.743485034789245	Transcript	DLPFC
ENST00000460839.5	ENSG00000127241.16	ENSG00000127241	MASP1	-0.236706132822925	-2.58022943667547	-0.920518009098493	0.35793906012686	0.743523049051648	Transcript	DLPFC
ENST00000560952.1	ENSG00000157450.15	ENSG00000157450	RNF111	-0.340046888821922	-2.6910439898699	-0.920461132994527	0.357968726543067	0.743565911846169	Transcript	DLPFC
ENST00000530122.1	ENSG00000254995.4	ENSG00000254995	STX16-NPEPL1	0.0506669263858878	2.75344354775824	0.920442440285206	0.357978476947045	0.743567404355225	Transcript	DLPFC
ENST00000488567.5	ENSG00000122085.16	ENSG00000122085	MTERF4	-0.131380612086824	2.08375860457776	-0.920418867482925	0.357990773121664	0.743574184549078	Transcript	DLPFC
ENST00000599096.1	ENSG00000197937.12	ENSG00000197937	ZNF347	0.0277877674452439	2.90703547831824	0.920398878245648	0.35800120022655	0.743576251170334	Transcript	DLPFC
ENST00000377685.9	ENSG00000174437.16	ENSG00000174437	ATP2A2	0.0760701276975838	7.21026625782619	0.920354414414505	0.358024394847858	0.743576251170334	Transcript	DLPFC
ENST00000515633.1	ENSG00000124802.11	ENSG00000124802	EEF1E1	-0.0705931592673767	-1.57645239008926	-0.920351251885626	0.358026044621758	0.743576251170334	Transcript	DLPFC
ENST00000457284.5	ENSG00000163964.13	ENSG00000163964	PIGX	0.147300661722209	-0.463273718503071	0.920329388103104	0.358037450276767	0.743576251170334	Transcript	DLPFC
ENST00000370575.4	ENSG00000119943.11	ENSG00000119943	PYROXD2	-0.0650874834103189	0.739347144288357	-0.920322795078523	0.358040889697595	0.743576251170334	Transcript	DLPFC
ENST00000433224.1	ENSG00000162951.10	ENSG00000162951	LRRTM1	0.0946888778807677	-0.864990626047795	0.920313075891201	0.358045959999689	0.743576251170334	Transcript	DLPFC
ENST00000505532.5	ENSG00000248429.5	ENSG00000248429	RP11-597D13.9	-0.281221394112707	-2.37065343124803	-0.92028673346783	0.358059702533636	0.743586033612155	Transcript	DLPFC
ENST00000575898.5	ENSG00000167840.13	ENSG00000167840	ZNF232	-0.0745444486234289	0.588185278215025	-0.920240640741011	0.358083749371552	0.743592608565575	Transcript	DLPFC
ENST00000334310.10	ENSG00000187079.15	ENSG00000187079	TEAD1	-0.0719833970739892	0.530264224560013	-0.920190769144114	0.358109768816865	0.743592608565575	Transcript	DLPFC
ENST00000522245.1	ENSG00000120899.17	ENSG00000120899	PTK2B	0.0784344625836732	-1.03567042163895	0.920180152297478	0.35811530808509	0.743592608565575	Transcript	DLPFC
ENST00000551519.1	ENSG00000111110.11	ENSG00000111110	PPM1H	0.157414120486501	-1.43208035254634	0.920162231868083	0.358124658071243	0.743592608565575	Transcript	DLPFC
ENST00000342771.8	ENSG00000158321.15	ENSG00000158321	AUTS2	-0.0307910188175019	4.03462228278966	-0.920156967821456	0.358127404617502	0.743592608565575	Transcript	DLPFC
ENST00000427792.1	ENSG00000151779.12	ENSG00000151779	NBAS	-0.0738432406698946	-0.553803396801643	-0.920149368703108	0.358131369524183	0.743592608565575	Transcript	DLPFC
ENST00000245564.6	ENSG00000125459.14	ENSG00000125459	MSTO1	0.0322936369396952	2.96587248487717	0.920142505569561	0.358134950448173	0.743592608565575	Transcript	DLPFC
ENST00000568421.1	ENSG00000259953.1	ENSG00000259953	RP11-4O1.2	0.0832139456877885	1.34256901376126	0.920142169017392	0.358135126048971	0.743592608565575	Transcript	DLPFC
ENST00000610262.1	ENSG00000273080.1	ENSG00000273080	RP11-301O19.1	-0.0683365020416703	-1.42481357059283	-0.920119328051868	0.358147043769125	0.74359389556163	Transcript	DLPFC
ENST00000548480.1	ENSG00000075415.12	ENSG00000075415	SLC25A3	0.139597368706296	2.96519832774929	0.920106359834187	0.358153810301667	0.74359389556163	Transcript	DLPFC
ENST00000555011.2	ENSG00000258603.3	ENSG00000258603	RP3-414A15.10	0.0493854398950997	-0.377299603993489	0.920033401153273	0.358191880052261	0.743652172032635	Transcript	DLPFC
ENST00000564354.1	ENSG00000260209.1	ENSG00000260209	RP11-680F20.10	0.0964302706477164	-1.90849369254819	0.920010724531802	0.358203713206459	0.743652172032635	Transcript	DLPFC
ENST00000418625.5	ENSG00000168090.9	ENSG00000168090	COPS6	-0.237295779182213	1.44971532227268	-0.920000635373234	0.358208978028182	0.743652172032635	Transcript	DLPFC
ENST00000345429.10	ENSG00000139793.18	ENSG00000139793	MBNL2	0.082200051947531	5.22088345652407	0.919970194625366	0.358224863208183	0.743666397189401	Transcript	DLPFC
ENST00000379806.9	ENSG00000131828.13	ENSG00000131828	PDHA1	-0.346279313783885	-2.01195451507959	-0.91993746770458	0.35824194189962	0.743683099267992	Transcript	DLPFC
ENST00000506349.1	ENSG00000080224.17	ENSG00000080224	EPHA6	0.0674470695139197	1.20537486043924	0.919889888807231	0.358266772079676	0.743706070935104	Transcript	DLPFC
ENST00000507546.5	ENSG00000109180.14	ENSG00000109180	OCIAD1	-0.0773969235182112	-0.872794685556891	-0.919876795326357	0.358273605415096	0.743706070935104	Transcript	DLPFC
ENST00000542765.4	ENSG00000111716.12	ENSG00000111716	LDHB	0.0824747306120105	-0.946117033272446	0.919864335096554	0.358280108340607	0.743706070935104	Transcript	DLPFC
ENST00000394795.6	ENSG00000120727.12	ENSG00000120727	PAIP2	-0.0408158230128012	3.03444259604433	-0.919846856110064	0.358289230653343	0.743706255156013	Transcript	DLPFC
ENST00000546954.1	ENSG00000170855.3	ENSG00000170855	TRIAP1	0.0289756130227718	2.54252835287011	0.919788567858262	0.358319652451506	0.743734221963236	Transcript	DLPFC
ENST00000541366.1	ENSG00000122218.14	ENSG00000122218	COPA	-0.0618470805682459	1.14875455586598	-0.919773654741965	0.358327436165725	0.743734221963236	Transcript	DLPFC
ENST00000464470.1	ENSG00000139597.17	ENSG00000139597	N4BP2L1	0.0300231131504448	2.06795429931174	0.919754933724088	0.358337207517676	0.743734221963236	Transcript	DLPFC
ENST00000475317.4	ENSG00000205664.10	ENSG00000205664	RP11-706O15.1	-0.104700960033985	-1.11807330108452	-0.919733062065897	0.358348623545516	0.743734221963236	Transcript	DLPFC
ENST00000515344.1	ENSG00000112659.13	ENSG00000112659	CUL9	0.0662620348159367	-1.34295461282341	0.91972454648141	0.358353068362084	0.743734221963236	Transcript	DLPFC
ENST00000475765.5	ENSG00000136877.14	ENSG00000136877	FPGS	0.168717526492219	-0.746155353435497	0.9197001744518	0.358365789842356	0.743734221963236	Transcript	DLPFC
ENST00000273908.4	ENSG00000145284.11	ENSG00000145284	SCD5	-0.0184020321873368	4.62474439408096	-0.919699884251445	0.358365941320097	0.743734221963236	Transcript	DLPFC
ENST00000491305.1	ENSG00000118873.15	ENSG00000118873	RAB3GAP2	-0.059193296448798	-0.154025229910209	-0.919678700322566	0.358376998940562	0.743738421774127	Transcript	DLPFC
ENST00000563180.1	ENSG00000140968.10	ENSG00000140968	IRF8	-0.113053021185274	-1.32657953384708	-0.919628812383611	0.358403040376716	0.743773716445108	Transcript	DLPFC
ENST00000514031.5	ENSG00000109736.14	ENSG00000109736	MFSD10	0.110973113805074	0.283471384826092	0.919553656401891	0.358442273953491	0.743836385555783	Transcript	DLPFC
ENST00000533938.1	ENSG00000255142.1	ENSG00000255142	AP006621.6	0.0643573926481157	-1.27076483797161	0.919481111894772	0.358480146838638	0.743882506066845	Transcript	DLPFC
ENST00000472710.2	ENSG00000132128.16	ENSG00000132128	LRRC41	0.0335257633399394	2.96731717364949	0.919466643340997	0.358487700653919	0.743882506066845	Transcript	DLPFC
ENST00000497249.5	ENSG00000171456.16	ENSG00000171456	ASXL1	-0.180837187421496	-0.827034190842689	-0.919459163570152	0.3584916057697	0.743882506066845	Transcript	DLPFC
ENST00000593064.5	ENSG00000071564.14	ENSG00000071564	TCF3	0.264407254959405	-1.14723063324944	0.919428328888588	0.35850770454144	0.743897161805201	Transcript	DLPFC
ENST00000480342.5	ENSG00000142599.17	ENSG00000142599	RERE	0.0334752621149066	3.61990413200962	0.919403680469811	0.35852057379688	0.743898354414235	Transcript	DLPFC
ENST00000537496.5	ENSG00000139428.11	ENSG00000139428	MMAB	-0.264494186631588	-0.695913630480713	-0.919386005488084	0.358529802311066	0.743898354414235	Transcript	DLPFC
ENST00000550040.1	ENSG00000139644.12	ENSG00000139644	TMBIM6	-0.0411793650852072	-0.102923686850047	-0.919375309527208	0.358535386990932	0.743898354414235	Transcript	DLPFC
ENST00000395522.6	ENSG00000128487.16	ENSG00000128487	SPECC1	0.0341060498553822	4.23094267685448	0.919328224453032	0.358559972164375	0.743930615634488	Transcript	DLPFC
ENST00000619483.4	ENSG00000100003.17	ENSG00000100003	SEC14L2	-0.0607299960193555	1.38689516960206	-0.919238982610833	0.358606572148736	0.743990380608711	Transcript	DLPFC
ENST00000559558.1	ENSG00000196547.14	ENSG00000196547	MAN2A2	-0.0821270671100312	-1.16880442995284	-0.919238447195739	0.358606851741408	0.743990380608711	Transcript	DLPFC
ENST00000560292.2	ENSG00000259658.4	ENSG00000259658	RP11-89K11.1	-0.110117141262407	-1.97244653396788	-0.919197313389883	0.358628332142585	0.743995884699801	Transcript	DLPFC
ENST00000297848.7	ENSG00000187955.11	ENSG00000187955	COL14A1	0.141065891331481	0.749957193761233	0.919186381305015	0.358634041101084	0.743995884699801	Transcript	DLPFC
ENST00000469898.1	ENSG00000128512.19	ENSG00000128512	DOCK4	-0.0474099464029377	0.439916866399417	-0.919181450692995	0.358636615986391	0.743995884699801	Transcript	DLPFC
ENST00000479499.1	ENSG00000135862.5	ENSG00000135862	LAMC1	-0.190222321740831	-2.11876392197226	-0.919157609557889	0.35864906657069	0.74400296587122	Transcript	DLPFC
ENST00000407684.1	ENSG00000157833.12	ENSG00000157833	GAREM2	0.0446999362021331	1.85990185473672	0.919110686286663	0.358673572163649	0.744035053682987	Transcript	DLPFC
ENST00000511018.1	ENSG00000004399.12	ENSG00000004399	PLXND1	-0.255753149381939	-3.92910869219122	-0.918994445363249	0.358734283328313	0.744142243085316	Transcript	DLPFC
ENST00000552501.1	ENSG00000258359.1	ENSG00000258359	PCNPP1	-0.0562035181577032	-0.662431933343183	-0.918966068925013	0.358749104968588	0.744154238321674	Transcript	DLPFC
ENST00000564641.1	ENSG00000177200.15	ENSG00000177200	CHD9	0.103277641464646	-2.15066467385445	0.918946905743203	0.358759114540333	0.744156251518317	Transcript	DLPFC
ENST00000266742.8	ENSG00000139350.11	ENSG00000139350	NEDD1	-0.0642736504159543	1.64434160515354	-0.918904983719168	0.358781012432567	0.744182923346248	Transcript	DLPFC
ENST00000512348.5	ENSG00000157107.13	ENSG00000157107	FCHO2	-0.117652797950849	1.99021188053213	-0.918848355504996	0.358810593416164	0.744225529682871	Transcript	DLPFC
ENST00000380302.8	ENSG00000137266.14	ENSG00000137266	SLC22A23	-0.257801535812227	-2.92732351301481	-0.918788377145836	0.358841926100365	0.7442450131279	Transcript	DLPFC
ENST00000481154.1	ENSG00000127947.15	ENSG00000127947	PTPN12	-0.0584410562281334	-1.27505628649776	-0.918773108428972	0.358849902751209	0.7442450131279	Transcript	DLPFC
ENST00000295087.12	ENSG00000162980.16	ENSG00000162980	ARL5A	0.0208802054551405	5.90155758385488	0.918755537076797	0.358859082478482	0.7442450131279	Transcript	DLPFC
ENST00000439742.6	ENSG00000213347.10	ENSG00000213347	MXD3	-0.106723086337296	-1.49035219074966	-0.918752738858115	0.358860544353731	0.7442450131279	Transcript	DLPFC
ENST00000456154.1	ENSG00000176204.13	ENSG00000176204	LRRTM4	-0.0339385611870754	2.6300086557364	-0.918734742483111	0.358869946301752	0.7442450131279	Transcript	DLPFC
ENST00000238892.3	ENSG00000119878.5	ENSG00000119878	CRIPT	-0.0233090718901502	4.55283253680092	-0.918724218439569	0.358875444509433	0.7442450131279	Transcript	DLPFC
ENST00000617809.1	ENSG00000276058.1	ENSG00000276058	STMN1P1	0.0652608215017974	-1.04798616063517	0.918707492283474	0.358884183073774	0.7442450131279	Transcript	DLPFC
ENST00000539548.6	ENSG00000140945.16	ENSG00000140945	CDH13	0.276037280122952	0.153880746541695	0.918683115505083	0.358896918939022	0.7442450131279	Transcript	DLPFC
ENST00000399878.7	ENSG00000091490.10	ENSG00000091490	SEL1L3	0.170358587086568	1.66620669152669	0.918665666419912	0.358906035544399	0.7442450131279	Transcript	DLPFC
ENST00000295124.8	ENSG00000163006.11	ENSG00000163006	CCDC138	0.101678058910186	1.5321455234394	0.918657336004014	0.358910387979689	0.7442450131279	Transcript	DLPFC
ENST00000583535.5	ENSG00000109063.14	ENSG00000109063	MYH3	-0.0535617284139303	1.30598449032814	-0.918633912648874	0.35892262627924	0.744251644804952	Transcript	DLPFC
ENST00000373498.5	ENSG00000119487.16	ENSG00000119487	MAPKAP1	0.0273158650770317	4.73688158150154	0.918610313539346	0.358934956673862	0.744258467108832	Transcript	DLPFC
ENST00000544246.5	ENSG00000184226.14	ENSG00000184226	PCDH9	-0.0197096242465011	7.85946196234909	-0.918557087518338	0.358962767935607	0.744297388133352	Transcript	DLPFC
ENST00000496120.6	ENSG00000185630.18	ENSG00000185630	PBX1	0.202960700609016	-2.54211384669412	0.918411705409546	0.359038738838334	0.744374592230412	Transcript	DLPFC
ENST00000333047.9	ENSG00000164109.13	ENSG00000164109	MAD2L1	0.0512877509216491	1.27795638429913	0.918406307308541	0.359041559866447	0.744374592230412	Transcript	DLPFC
ENST00000463050.5	ENSG00000089006.16	ENSG00000089006	SNX5	0.0325340671642283	1.41587329707764	0.918365650735988	0.359062807294151	0.744374592230412	Transcript	DLPFC
ENST00000551088.1	ENSG00000139324.11	ENSG00000139324	TMTC3	-0.142765760834595	-2.38212649568084	-0.918364531021941	0.359063392476284	0.744374592230412	Transcript	DLPFC
ENST00000586435.1	ENSG00000005156.11	ENSG00000005156	LIG3	-0.0892551148089434	-1.61757738079776	-0.918347979685607	0.359072042564185	0.744374592230412	Transcript	DLPFC
ENST00000505403.5	ENSG00000109184.14	ENSG00000109184	DCUN1D4	-0.181965158745705	1.08982328739493	-0.918327851008139	0.35908256242553	0.744374592230412	Transcript	DLPFC
ENST00000509987.1	ENSG00000083720.12	ENSG00000083720	OXCT1	-0.346002328582232	-0.769246740875759	-0.918327778413173	0.359082600366227	0.744374592230412	Transcript	DLPFC
ENST00000291722.11	ENSG00000160325.14	ENSG00000160325	CACFD1	0.284325664645721	-3.18449969291482	0.918324640792547	0.359084240200189	0.744374592230412	Transcript	DLPFC
ENST00000462987.2	ENSG00000005810.17	ENSG00000005810	MYCBP2	0.0667947365882132	-1.36545924886038	0.918304104200159	0.359094973482479	0.744374592230412	Transcript	DLPFC
ENST00000415372.1	ENSG00000057757.9	ENSG00000057757	PITHD1	-0.0506743948312339	-0.758861968263773	-0.918297268363415	0.359098546221648	0.744374592230412	Transcript	DLPFC
ENST00000415439.5	ENSG00000070950.9	ENSG00000070950	RAD18	0.126779363857281	0.241525954731969	0.918295518577115	0.359099460748273	0.744374592230412	Transcript	DLPFC
ENST00000536334.5	ENSG00000136754.16	ENSG00000136754	ABI1	0.135074510210047	2.63982628880156	0.918260685795514	0.359117666423735	0.74437592899783	Transcript	DLPFC
ENST00000505059.6	ENSG00000171421.12	ENSG00000171421	MRPL36	-0.0381974686054524	2.1487752465033	-0.918247783938076	0.359124409846708	0.74437592899783	Transcript	DLPFC
ENST00000537616.1	ENSG00000257027.1	ENSG00000257027	RP11-705C15.3	-0.0356498987536361	1.26520727278044	-0.918215627956327	0.35914121718433	0.74437592899783	Transcript	DLPFC
ENST00000547440.1	ENSG00000134283.17	ENSG00000134283	PPHLN1	0.0263402921561817	2.59108216955294	0.918212529981878	0.359142836464563	0.74437592899783	Transcript	DLPFC
ENST00000394989.6	ENSG00000145335.15	ENSG00000145335	SNCA	0.281726072351181	-3.42284519696573	0.91818402701513	0.359157734896213	0.74437592899783	Transcript	DLPFC
ENST00000402142.3	ENSG00000100346.17	ENSG00000100346	CACNA1I	-0.26401482563611	2.35365996887196	-0.918159078100764	0.359170775953454	0.74437592899783	Transcript	DLPFC
ENST00000538408.1	ENSG00000256361.1	ENSG00000256361	RP11-613F22.6	-0.0690021256761842	-1.49453184147824	-0.918155746246861	0.359172517570794	0.74437592899783	Transcript	DLPFC
ENST00000493216.1	ENSG00000099917.17	ENSG00000099917	MED15	-0.0401858621380979	1.19112287815774	-0.918153339113456	0.359173775824141	0.74437592899783	Transcript	DLPFC
ENST00000589035.5	ENSG00000168096.14	ENSG00000168096	ANKS3	0.282111421610564	-0.214493145057007	0.918131253809887	0.359185320352451	0.74437592899783	Transcript	DLPFC
ENST00000241274.3	ENSG00000121871.3	ENSG00000121871	SLITRK3	0.0695624264222742	3.13266218725483	0.918099311525311	0.359202017780116	0.74437592899783	Transcript	DLPFC
ENST00000632434.1	ENSG00000145781.8	ENSG00000145781	COMMD10	0.404667677472133	-3.80330433642326	0.918098875394836	0.359202245765228	0.74437592899783	Transcript	DLPFC
ENST00000245925.7	ENSG00000125746.15	ENSG00000125746	EML2	-0.152606995708967	3.26661320048225	-0.918076263576584	0.359214066109813	0.74437592899783	Transcript	DLPFC
ENST00000589007.5	ENSG00000141699.10	ENSG00000141699	FAM134C	0.139979955171002	-1.72224295477748	0.918069412216813	0.359217647711623	0.74437592899783	Transcript	DLPFC
ENST00000477970.1	ENSG00000142949.16	ENSG00000142949	PTPRF	-0.0787903953065127	0.893730330096097	-0.918014934088067	0.359246127380853	0.744416207623545	Transcript	DLPFC
ENST00000541428.4	ENSG00000283485.1	ENSG00000283485	AC090094.1	0.0356301756474178	3.4147521302796	0.917994491944432	0.359256814339689	0.744416499975182	Transcript	DLPFC
ENST00000585949.1	ENSG00000141664.9	ENSG00000141664	ZCCHC2	0.100124014003131	0.672280570499217	0.917958190183428	0.359275793050607	0.744416499975182	Transcript	DLPFC
ENST00000532143.2	ENSG00000196535.15	ENSG00000196535	MYO18A	-0.0592258791834366	-0.151994334937053	-0.917950061197594	0.359280043004756	0.744416499975182	Transcript	DLPFC
ENST00000440244.1	ENSG00000225595.2	ENSG00000225595	LINC01623	0.0300911598364659	1.09063912816053	0.91793361756171	0.35928864007806	0.744416499975182	Transcript	DLPFC
ENST00000612824.1	ENSG00000277386.1	ENSG00000277386	RP11-141M1.4	0.075694943564457	-1.90658123207483	0.917928186795326	0.359291479423687	0.744416499975182	Transcript	DLPFC
ENST00000599924.1	ENSG00000268746.1	ENSG00000268746	CTD-2571L23.8	0.070049423406928	-1.93251319396865	0.917840180735758	0.359337493249994	0.744493099627347	Transcript	DLPFC
ENST00000542815.7	ENSG00000148516.21	ENSG00000148516	ZEB1	0.482914841590283	-3.09294796910592	0.917802078926349	0.359357415873086	0.744508396327545	Transcript	DLPFC
ENST00000514004.5	ENSG00000001084.10	ENSG00000001084	GCLC	-0.0541241261868396	1.49058647799385	-0.917754397139962	0.359382348643644	0.744508396327545	Transcript	DLPFC
ENST00000493878.1	ENSG00000157259.6	ENSG00000157259	GATAD1	-0.0284980466529918	4.31392365652538	-0.91774758744334	0.359385909518011	0.744508396327545	Transcript	DLPFC
ENST00000636016.1	ENSG00000088367.21	ENSG00000088367	EPB41L1	0.0449635022941912	4.96551227971225	0.917743277542885	0.359388163229629	0.744508396327545	Transcript	DLPFC
ENST00000445902.2	ENSG00000223501.8	ENSG00000223501	VPS52	-0.0153871001803572	4.73356100839146	-0.917739587332046	0.359390092903336	0.744508396327545	Transcript	DLPFC
ENST00000381577.3	ENSG00000120217.13	ENSG00000120217	CD274	0.0540919875904197	1.36560827734346	0.917693430901552	0.359414229434385	0.744534787680005	Transcript	DLPFC
ENST00000637304.1	ENSG00000169554.17	ENSG00000169554	ZEB2	-0.194063586102423	0.180685090718604	-0.917680637166644	0.359420919829053	0.744534787680005	Transcript	DLPFC
ENST00000372524.4	ENSG00000165655.16	ENSG00000165655	ZNF503	-0.0461665774999923	1.56300983264297	-0.917659829223847	0.359431801365828	0.744538594782721	Transcript	DLPFC
ENST00000498570.1	ENSG00000155438.11	ENSG00000155438	NIFK	0.173429766726941	-1.97161086686612	0.917607451119801	0.359459193473676	0.744576601361362	Transcript	DLPFC
ENST00000524417.1	ENSG00000079277.19	ENSG00000079277	MKNK1	-0.0681337445530574	-1.71686395967312	-0.917588485411071	0.359469112270119	0.744578413069544	Transcript	DLPFC
ENST00000425546.5	ENSG00000062598.17	ENSG00000062598	ELMO2	-0.0958386664525113	-1.17174598255954	-0.917552143011744	0.359488119311593	0.744599048948739	Transcript	DLPFC
ENST00000432648.7	ENSG00000174574.15	ENSG00000174574	AKIRIN1	0.0194014574720896	5.66809321786851	0.917519565040269	0.359505158099744	0.744612176898571	Transcript	DLPFC
ENST00000423209.5	ENSG00000117461.14	ENSG00000117461	PIK3R3	-0.291476107795557	-2.87124299677655	-0.917498761009639	0.359516039199441	0.744612176898571	Transcript	DLPFC
ENST00000486778.1	ENSG00000165138.17	ENSG00000165138	ANKS6	0.0573236189465101	-0.809551604435668	0.917488012563675	0.359521661023783	0.744612176898571	Transcript	DLPFC
ENST00000536235.5	ENSG00000159374.17	ENSG00000159374	M1AP	0.265094643214903	-2.00572865588362	0.917470854004283	0.359530635683252	0.744612176898571	Transcript	DLPFC
ENST00000543663.5	ENSG00000130640.13	ENSG00000130640	TUBGCP2	0.281946729702632	-3.69444757809689	0.917450766771378	0.359541142343659	0.744615204913625	Transcript	DLPFC
ENST00000246006.4	ENSG00000125810.9	ENSG00000125810	CD93	-0.113818384202482	1.89271172491948	-0.917419927202562	0.359557273408165	0.744629880710236	Transcript	DLPFC
ENST00000293771.9	ENSG00000161914.9	ENSG00000161914	ZNF653	0.0379687104943714	1.4985083478359	0.917378068065195	0.359579169141435	0.744645048693518	Transcript	DLPFC
ENST00000584706.1	ENSG00000132199.18	ENSG00000132199	ENOSF1	-0.109751950517025	-1.96981741336454	-0.9173651859114	0.359585907724859	0.744645048693518	Transcript	DLPFC
ENST00000433670.5	ENSG00000130508.10	ENSG00000130508	PXDN	0.0722366357929856	-0.40417261293927	0.917337476130652	0.35960040282796	0.744645048693518	Transcript	DLPFC
ENST00000527544.5	ENSG00000172977.12	ENSG00000172977	KAT5	0.14420722836137	-0.861454840698823	0.917336760086107	0.359600777398766	0.744645048693518	Transcript	DLPFC
ENST00000534815.1	ENSG00000182359.14	ENSG00000182359	KBTBD3	0.321003263779018	0.753958760607928	0.917300237402459	0.359619883144202	0.744648092093723	Transcript	DLPFC
ENST00000597512.1	ENSG00000130475.14	ENSG00000130475	FCHO1	0.284915508843733	-0.0565535090769916	0.917299369606034	0.359620337113636	0.744648092093723	Transcript	DLPFC
ENST00000321287.12	ENSG00000167554.14	ENSG00000167554	ZNF610	-0.0730366401532446	1.03897348392308	-0.917264124530782	0.359638775138457	0.744667541268204	Transcript	DLPFC
ENST00000492886.5	ENSG00000144848.10	ENSG00000144848	ATG3	-0.12766991550618	-1.46809646196319	-0.917236764365004	0.359653088681658	0.744671865390999	Transcript	DLPFC
ENST00000567058.1	ENSG00000260834.1	ENSG00000260834	RP11-256I9.2	-0.0673870403673727	-0.9206383984265	-0.917219526221476	0.359662107046646	0.744671865390999	Transcript	DLPFC
ENST00000488903.1	ENSG00000143641.9	ENSG00000143641	GALNT2	0.0623405265479689	-1.71906149559669	0.917194342392431	0.359675282559566	0.744671865390999	Transcript	DLPFC
ENST00000277865.4	ENSG00000148672.8	ENSG00000148672	GLUD1	-0.0276258697215317	8.02730061911248	-0.917190974344573	0.35967704465616	0.744671865390999	Transcript	DLPFC
ENST00000551219.5	ENSG00000153233.12	ENSG00000153233	PTPRR	0.0813083590087711	-0.375390511705076	0.917135980430375	0.359705817164085	0.744712707397653	Transcript	DLPFC
ENST00000561717.1	ENSG00000103091.14	ENSG00000103091	WDR59	-0.0805813564344155	-1.59171267333681	-0.91711181891955	0.35971845879031	0.744720151808827	Transcript	DLPFC
ENST00000585910.5	ENSG00000105254.11	ENSG00000105254	TBCB	-0.0627723796985295	-0.784734774416688	-0.917053634943525	0.359748902576269	0.744764450483981	Transcript	DLPFC
ENST00000360031.6	ENSG00000197586.12	ENSG00000197586	ENTPD6	0.116946518426096	3.05133848518547	0.917032154604291	0.359760142212911	0.744768990845964	Transcript	DLPFC
ENST00000262197.7	ENSG00000101546.12	ENSG00000101546	RBFA	-0.147195831759785	-0.98299921148008	-0.917005686904493	0.359773991801994	0.744777178615112	Transcript	DLPFC
ENST00000623122.1	ENSG00000278916.1	ENSG00000278916	CEP83-AS1	-0.063857475533286	-1.85303558656482	-0.916990018911032	0.359782190454201	0.744777178615112	Transcript	DLPFC
ENST00000509850.2	ENSG00000175471.19	ENSG00000175471	MCTP1	0.0551455705597783	0.462595720980949	0.916932046879243	0.35981252673067	0.744810282396022	Transcript	DLPFC
ENST00000586025.5	ENSG00000127445.13	ENSG00000127445	PIN1	0.0195930293914957	4.58579754959998	0.916902963388644	0.359827746484317	0.744810282396022	Transcript	DLPFC
ENST00000591901.5	ENSG00000175354.18	ENSG00000175354	PTPN2	0.120975725206033	-1.67900677982296	0.916896101257779	0.359831337582257	0.744810282396022	Transcript	DLPFC
ENST00000416739.5	ENSG00000111224.13	ENSG00000111224	PARP11	0.0353673756315077	1.65513087473913	0.916882260190747	0.359838580973598	0.744810282396022	Transcript	DLPFC
ENST00000378809.8	ENSG00000127328.21	ENSG00000127328	RAB3IP	-0.161983354247649	-2.4046791212292	-0.91687301955592	0.359843416889985	0.744810282396022	Transcript	DLPFC
ENST00000434635.1	ENSG00000224675.1	ENSG00000224675	AC009227.2	0.0561282766569684	-1.11369139572282	0.916810790203978	0.359875984545019	0.744848718858136	Transcript	DLPFC
ENST00000465291.1	ENSG00000058453.16	ENSG00000058453	CROCC	0.0786449672196119	-1.04725851405672	0.916802961637317	0.359880081747423	0.744848718858136	Transcript	DLPFC
ENST00000440093.6	ENSG00000234899.9	ENSG00000234899	SOX9-AS1	-0.0897381933261964	-0.820489153259113	-0.916759740451129	0.359902702758594	0.744859969009973	Transcript	DLPFC
ENST00000360149.8	ENSG00000196132.11	ENSG00000196132	MYT1	-0.194122250064249	-2.94111625901124	-0.91674543718595	0.359910188968147	0.744859969009973	Transcript	DLPFC
ENST00000409174.1	ENSG00000159399.9	ENSG00000159399	HK2	-0.333242303400169	-1.26903798616562	-0.916740715864656	0.359912660089846	0.744859969009973	Transcript	DLPFC
ENST00000251900.8	ENSG00000102098.17	ENSG00000102098	SCML2	0.0289764040235972	1.43945208658413	0.916701563634104	0.359933152631444	0.744883654425201	Transcript	DLPFC
ENST00000458623.1	ENSG00000206195.10	ENSG00000206195	DUXAP8	-0.0757298808878719	-1.53551949493543	-0.91662265037216	0.359974458601334	0.744950411072143	Transcript	DLPFC
ENST00000470872.5	ENSG00000106829.18	ENSG00000106829	TLE4	0.272725019030076	-2.97229476208237	0.916585123074471	0.359994102754344	0.744972337366636	Transcript	DLPFC
ENST00000576861.5	ENSG00000183011.13	ENSG00000183011	NAA38	0.124125405797364	0.831977067953197	0.916562125907436	0.360006141255187	0.74497852380645	Transcript	DLPFC
ENST00000525423.5	ENSG00000137501.17	ENSG00000137501	SYTL2	0.0388044275937603	4.90237742647065	0.916529367835143	0.360023289809247	0.744995284155482	Transcript	DLPFC
ENST00000485947.1	ENSG00000026025.14	ENSG00000026025	VIM	-0.0892914568156903	-1.97210612732138	-0.916508176395457	0.360034383610326	0.744999514891855	Transcript	DLPFC
ENST00000395841.6	ENSG00000101146.12	ENSG00000101146	RAE1	0.150211732274995	2.47469817321239	0.916462077898052	0.360058517097475	0.74501857196952	Transcript	DLPFC
ENST00000396466.5	ENSG00000147604.13	ENSG00000147604	RPL7	-0.0459651630630452	5.49995626425326	-0.916456012951564	0.360061692294427	0.74501857196952	Transcript	DLPFC
ENST00000607537.6	ENSG00000169118.17	ENSG00000169118	CSNK1G1	0.137944990153258	0.709170819917789	0.916420315121943	0.360080381628313	0.745038517638395	Transcript	DLPFC
ENST00000634536.1	ENSG00000080503.21	ENSG00000080503	SMARCA2	0.115119109012173	-1.67878883667182	0.916355052742527	0.360114550844306	0.745070558553453	Transcript	DLPFC
ENST00000493337.5	ENSG00000168026.17	ENSG00000168026	TTC21A	0.279339834452132	-4.29643494961953	0.916345112038202	0.360119755646608	0.745070558553453	Transcript	DLPFC
ENST00000371242.6	ENSG00000101146.12	ENSG00000101146	RAE1	-0.280161776047593	1.04329690412819	-0.91633888213946	0.360123017551459	0.745070558553453	Transcript	DLPFC
ENST00000540797.5	ENSG00000140455.16	ENSG00000140455	USP3	0.311645549048792	-2.23934060880859	0.916291010602369	0.360148083170977	0.745086941517646	Transcript	DLPFC
ENST00000490738.5	ENSG00000171735.18	ENSG00000171735	CAMTA1	0.0623035044683565	0.44283909144375	0.916286039038578	0.360150686353418	0.745086941517646	Transcript	DLPFC
ENST00000562768.5	ENSG00000159579.13	ENSG00000159579	RSPRY1	0.178753554776428	-2.6836719100155	0.916271905176066	0.360158087112305	0.745086941517646	Transcript	DLPFC
ENST00000394679.9	ENSG00000010244.17	ENSG00000010244	ZNF207	0.343321500760598	-1.79219194632196	0.916228505253346	0.360180812735504	0.745096797767748	Transcript	DLPFC
ENST00000511907.1	ENSG00000159692.15	ENSG00000159692	CTBP1	0.0642405213406764	-1.33722173618071	0.916224764797667	0.360182771403115	0.745096797767748	Transcript	DLPFC
ENST00000485439.5	ENSG00000182899.14	ENSG00000182899	RPL35A	0.0492822539123887	2.93622232156807	0.916141937016175	0.360226145404461	0.745096797767748	Transcript	DLPFC
ENST00000570891.5	ENSG00000141564.13	ENSG00000141564	RPTOR	-0.110954995923541	0.833228079143806	-0.916137868948472	0.360228275793538	0.745096797767748	Transcript	DLPFC
ENST00000358741.3	ENSG00000196338.12	ENSG00000196338	NLGN3	-0.0530540677537773	1.95749911939807	-0.916128675570994	0.360233090263557	0.745096797767748	Transcript	DLPFC
ENST00000611079.1	ENSG00000277283.1	ENSG00000277283	RP1-267D11.6	-0.0306249429438945	1.55128907241351	-0.916128283305163	0.360233295689733	0.745096797767748	Transcript	DLPFC
ENST00000603526.1	ENSG00000137942.16	ENSG00000137942	FNBP1L	0.0631866619302328	-0.368585569823362	0.916126898881742	0.360234020700729	0.745096797767748	Transcript	DLPFC
ENST00000545868.4	ENSG00000166206.14	ENSG00000166206	GABRB3	-0.219457283373431	1.39729490933204	-0.916109142053931	0.360243319884887	0.745096797767748	Transcript	DLPFC
ENST00000346932.9	ENSG00000174938.14	ENSG00000174938	SEZ6L2	-0.126416540304841	1.76849976765564	-0.916107260047811	0.360244305493306	0.745096797767748	Transcript	DLPFC
ENST00000592839.6	ENSG00000104897.9	ENSG00000104897	SF3A2	-0.0658664924267627	-0.536925364472784	-0.916068223056596	0.360264749586608	0.745107317581028	Transcript	DLPFC
ENST00000594811.1	ENSG00000128000.15	ENSG00000128000	ZNF780B	0.0380437991766142	0.256167804188327	0.916062985041641	0.360267492847187	0.745107317581028	Transcript	DLPFC
ENST00000567467.5	ENSG00000169752.16	ENSG00000169752	NRG4	0.232416426561259	-3.27521819169507	0.915966089377252	0.360318241556222	0.745176219080937	Transcript	DLPFC
ENST00000333202.7	ENSG00000184277.12	ENSG00000184277	TM2D3	-0.316974036106632	-2.12727895490243	-0.915964812565975	0.360318910311003	0.745176219080937	Transcript	DLPFC
ENST00000535205.5	ENSG00000214517.9	ENSG00000214517	PPME1	-0.0876424862397505	-0.341784188171433	-0.915943394069683	0.360330128782366	0.74518070065226	Transcript	DLPFC
ENST00000564978.5	ENSG00000176953.11	ENSG00000176953	NFATC2IP	-0.312115086389945	-2.69040708014916	-0.915866880105505	0.360370206676743	0.745235855788167	Transcript	DLPFC
ENST00000474050.1	ENSG00000122694.15	ENSG00000122694	GLIPR2	-0.129766867620624	-1.69495772128429	-0.915852373939155	0.36037780530078	0.745235855788167	Transcript	DLPFC
ENST00000377740.4	ENSG00000171680.20	ENSG00000171680	PLEKHG5	0.212093658260214	0.0530963573258108	0.915829872165687	0.360389592385775	0.745235855788167	Transcript	DLPFC
ENST00000530857.1	ENSG00000167861.15	ENSG00000167861	HID1	-0.253371797543073	-3.46934741031436	-0.915815309521069	0.360397220853141	0.745235855788167	Transcript	DLPFC
ENST00000524636.1	ENSG00000066382.16	ENSG00000066382	MPPED2	-0.0750251901691678	-1.36699558712786	-0.915795759537778	0.360407462038319	0.745235855788167	Transcript	DLPFC
ENST00000484282.1	ENSG00000083097.14	ENSG00000083097	DOPEY1	-0.0212398608274641	3.88979145295487	-0.915788792452356	0.360411111764134	0.745235855788167	Transcript	DLPFC
ENST00000481454.1	ENSG00000135245.9	ENSG00000135245	HILPDA	0.153563482678201	-1.2100077350314	0.915764186860821	0.360424001653677	0.745243791042352	Transcript	DLPFC
ENST00000529601.5	ENSG00000149809.14	ENSG00000149809	TM7SF2	0.265905277191811	0.193999324004103	0.915743658381397	0.360434755928897	0.745247310228252	Transcript	DLPFC
ENST00000568699.1	ENSG00000261653.1	ENSG00000261653	RP11-21L1.1	0.0264781986314383	2.1232852912982	0.915686309352665	0.360464800494208	0.745290713503608	Transcript	DLPFC
ENST00000622132.4	ENSG00000085563.14	ENSG00000085563	ABCB1	-0.111273678023747	2.95637844442916	-0.915660472025177	0.360478336919674	0.745299983515056	Transcript	DLPFC
ENST00000304538.10	ENSG00000170325.14	ENSG00000170325	PRDM10	-0.355786686574965	-3.26660787975931	-0.915487250220774	0.360569097770985	0.745468912912905	Transcript	DLPFC
ENST00000528068.5	ENSG00000154134.14	ENSG00000154134	ROBO3	-0.181097314707356	-2.51680575869455	-0.915455984233577	0.360585481351511	0.745484064268246	Transcript	DLPFC
ENST00000380456.7	ENSG00000205517.12	ENSG00000205517	RGL3	0.218844870460774	-1.37800219003617	0.915431512029128	0.36059830527304	0.745491855713262	Transcript	DLPFC
ENST00000412988.6	ENSG00000255104.7	ENSG00000255104	TBC1D26	0.315249133665703	-3.71513677536366	0.915378006529632	0.360626344219418	0.745531101136328	Transcript	DLPFC
ENST00000423570.5	ENSG00000115486.11	ENSG00000115486	GGCX	0.0422438950319084	0.0340931967622278	0.915341172378221	0.360645647534595	0.745552285671469	Transcript	DLPFC
ENST00000496978.5	ENSG00000109654.14	ENSG00000109654	TRIM2	-0.0362170470540636	1.94998390725392	-0.915314961606407	0.360659383955165	0.745561961151962	Transcript	DLPFC
ENST00000395051.3	ENSG00000136881.11	ENSG00000136881	BAAT	-0.240283830253765	-2.6927298713354	-0.915240540943186	0.360698387790657	0.745623868117345	Transcript	DLPFC
ENST00000512687.5	ENSG00000134058.10	ENSG00000134058	CDK7	0.068629146487673	-0.914472186413526	0.915174903916886	0.360732790331993	0.745676260568509	Transcript	DLPFC
ENST00000406622.5	ENSG00000100242.15	ENSG00000100242	SUN2	0.415381412097737	-2.94524054598623	0.915075979487255	0.360784643811149	0.745764722583119	Transcript	DLPFC
ENST00000522293.5	ENSG00000161013.16	ENSG00000161013	MGAT4B	-0.279974460217751	-3.08646658358133	-0.915037928122814	0.360804590545853	0.745787228548758	Transcript	DLPFC
ENST00000574377.5	ENSG00000215067.9	ENSG00000215067	ALOX12-AS1	-0.0539736858812553	-0.491342104822442	-0.914978686104839	0.360835646920825	0.745811195221028	Transcript	DLPFC
ENST00000461084.5	ENSG00000114648.11	ENSG00000114648	KLHL18	-0.0286160061804299	1.38565904522011	-0.914961246903198	0.360844789374325	0.745811195221028	Transcript	DLPFC
ENST00000539477.5	ENSG00000076242.14	ENSG00000076242	MLH1	-0.264411041585894	0.157923833716694	-0.914959006645115	0.360845963834042	0.745811195221028	Transcript	DLPFC
ENST00000603821.1	ENSG00000109670.13	ENSG00000109670	FBXW7	0.0630829403935169	4.79451238546286	0.914923934877259	0.360864350591489	0.745811195221028	Transcript	DLPFC
ENST00000539332.2	ENSG00000167986.13	ENSG00000167986	DDB1	-0.0428119801072347	1.22255280772748	-0.914900741246697	0.360876510429953	0.745811195221028	Transcript	DLPFC
ENST00000621282.4	ENSG00000231607.9	ENSG00000231607	DLEU2	-0.0286583852914366	2.7274108326227	-0.914880507893952	0.360887118479878	0.745811195221028	Transcript	DLPFC
ENST00000478110.1	ENSG00000241506.1	ENSG00000241506	PSMC1P1	-0.218218160154266	0.223920700468804	-0.914878773986102	0.360888027551458	0.745811195221028	Transcript	DLPFC
ENST00000458502.2	ENSG00000226981.2	ENSG00000226981	ABHD17AP6	0.0808561418173687	-1.45078711178413	0.91487757065468	0.360888658447655	0.745811195221028	Transcript	DLPFC
ENST00000463166.5	ENSG00000036549.12	ENSG00000036549	ZZZ3	0.103989094294011	-0.0302932006973042	0.914829646424795	0.360913785269409	0.745844399816122	Transcript	DLPFC
ENST00000568556.1	ENSG00000261740.6	ENSG00000261740	RP11-345J4.5	0.0486813563708573	2.77615161670676	0.914787761738162	0.360935746442549	0.745871060954736	Transcript	DLPFC
ENST00000602499.5	ENSG00000170035.15	ENSG00000170035	UBE2E3	0.0553601773733103	-0.221630145339044	0.914708617439133	0.360977246046773	0.745897432192192	Transcript	DLPFC
ENST00000274181.7	ENSG00000145536.15	ENSG00000145536	ADAMTS16	0.102497505729175	0.46890321111852	0.914706861505103	0.360978166811323	0.745897432192192	Transcript	DLPFC
ENST00000354421.7	ENSG00000182919.14	ENSG00000182919	C11orf54	0.0768675574295674	1.92229159347618	0.914699067523144	0.360982253783571	0.745897432192192	Transcript	DLPFC
ENST00000583900.1	ENSG00000265158.1	ENSG00000265158	LRRC37A7P	0.0294591980894252	1.60505348845183	0.914693641862708	0.36098509888353	0.745897432192192	Transcript	DLPFC
ENST00000557082.5	ENSG00000088808.16	ENSG00000088808	PPP1R13B	-0.0350348414987465	2.61453449372977	-0.914677032255783	0.360993808692965	0.745897432192192	Transcript	DLPFC
ENST00000558319.5	ENSG00000104133.14	ENSG00000104133	SPG11	0.153166685514432	3.08794556391784	0.914610174214797	0.361028869308076	0.745922463494619	Transcript	DLPFC
ENST00000483342.5	ENSG00000174365.19	ENSG00000174365	SNHG11	0.28002050621585	-3.32021320713587	0.914603224995539	0.361032513628578	0.745922463494619	Transcript	DLPFC
ENST00000413387.5	ENSG00000095713.13	ENSG00000095713	CRTAC1	0.292641137337517	-4.0465414395871	0.914602098087481	0.361033104605659	0.745922463494619	Transcript	DLPFC
ENST00000545193.5	ENSG00000132463.13	ENSG00000132463	GRSF1	0.0366608255340756	5.41132917778526	0.914568997615137	0.361050463543433	0.745939608315103	Transcript	DLPFC
ENST00000474319.1	ENSG00000160285.14	ENSG00000160285	LSS	-0.114348727975448	2.69176684424254	-0.914490467691957	0.36109164922973	0.745996023430539	Transcript	DLPFC
ENST00000456718.1	ENSG00000123870.10	ENSG00000123870	ZNF137P	-0.0434260696573984	1.2861509671364	-0.914482377436591	0.36109589240112	0.745996023430539	Transcript	DLPFC
ENST00000355540.7	ENSG00000196367.12	ENSG00000196367	TRRAP	-0.122586322027692	4.40320405039399	-0.914464653943792	0.361105188115809	0.745996507540844	Transcript	DLPFC
ENST00000263925.7	ENSG00000072201.13	ENSG00000072201	LNX1	-0.240135175016702	-3.48670192139544	-0.914445257704254	0.361115361334622	0.745998804391133	Transcript	DLPFC
ENST00000612911.1	ENSG00000124571.17	ENSG00000124571	XPO5	0.0812705505647426	-1.93104811602767	0.914408912942383	0.36113442444437	0.74600070740431	Transcript	DLPFC
ENST00000541775.5	ENSG00000205885.7	ENSG00000205885	C1RL-AS1	-0.0440042063251841	0.875864970865275	-0.914398043727766	0.361140125554939	0.74600070740431	Transcript	DLPFC
ENST00000265827.7	ENSG00000048405.9	ENSG00000048405	ZNF800	-0.0930692041589208	2.03754436685572	-0.914391673612019	0.361143466828608	0.74600070740431	Transcript	DLPFC
ENST00000495511.1	ENSG00000115252.18	ENSG00000115252	PDE1A	0.122119776213245	0.200755866537755	0.914342738932008	0.361169134854185	0.746030836498081	Transcript	DLPFC
ENST00000373931.8	ENSG00000117751.17	ENSG00000117751	PPP1R8	0.283782684360015	-3.27884204711727	0.9143293155547	0.361176176106308	0.746030836498081	Transcript	DLPFC
ENST00000482468.6	ENSG00000172053.16	ENSG00000172053	QARS	-0.267671734356091	-3.79563407851687	-0.914277721610824	0.361203240589545	0.746033884694993	Transcript	DLPFC
ENST00000527634.5	ENSG00000173715.15	ENSG00000173715	C11orf80	0.216749810254794	-3.00191458497586	0.914269669842871	0.361207464396976	0.746033884694993	Transcript	DLPFC
ENST00000366976.3	ENSG00000117697.14	ENSG00000117697	NSL1	-0.212626621981855	-1.45954939150949	-0.914258090548925	0.361213538733348	0.746033884694993	Transcript	DLPFC
ENST00000619021.4	ENSG00000276550.4	ENSG00000276550	HERC2P2	0.0706762969760127	6.32350311876262	0.914257403445178	0.361213899180428	0.746033884694993	Transcript	DLPFC
ENST00000355081.3	ENSG00000179454.13	ENSG00000179454	KLHL28	-0.060453711654478	1.54385524175034	-0.914223361703503	0.361231757387926	0.746052051840746	Transcript	DLPFC
ENST00000549045.5	ENSG00000123352.17	ENSG00000123352	SPATS2	-0.0758379162194232	-1.00180850393143	-0.91418300487615	0.361252929192986	0.746077061477335	Transcript	DLPFC
ENST00000423557.1	ENSG00000136634.5	ENSG00000136634	IL10	-0.0379589537721736	0.549042307183625	-0.914094695011753	0.361299260616203	0.746154029418777	Transcript	DLPFC
ENST00000421495.6	ENSG00000127054.19	ENSG00000127054	CPSF3L	-0.235300941879949	-3.18735493283336	-0.914031314052048	0.361332515494145	0.746202055377387	Transcript	DLPFC
ENST00000246549.2	ENSG00000126262.4	ENSG00000126262	FFAR2	-0.212673506560554	-1.41639641377349	-0.914015823736004	0.361340643284401	0.746202055377387	Transcript	DLPFC
ENST00000418381.5	ENSG00000144357.16	ENSG00000144357	UBR3	0.0270158357883225	7.67322738024319	0.913948590190051	0.361375922153283	0.746236640812223	Transcript	DLPFC
ENST00000426073.6	ENSG00000102606.17	ENSG00000102606	ARHGEF7	-0.0648739895686361	4.63294261045205	-0.913945470072303	0.361377559397965	0.746236640812223	Transcript	DLPFC
ENST00000328270.3	ENSG00000182095.14	ENSG00000182095	TNRC18	0.252611884857211	-0.821107576373567	0.913907715612412	0.361397370972018	0.746236640812223	Transcript	DLPFC
ENST00000534023.1	ENSG00000174996.11	ENSG00000174996	KLC2	-0.163231891388547	-1.55026814754025	-0.913903559087619	0.361399552141522	0.746236640812223	Transcript	DLPFC
ENST00000545708.5	ENSG00000143033.17	ENSG00000143033	MTF2	0.316230129909597	-3.50663535222446	0.91389753675142	0.361402712425135	0.746236640812223	Transcript	DLPFC
ENST00000544639.1	ENSG00000127314.17	ENSG00000127314	RAP1B	-0.108843627454021	-1.12638658890163	-0.913865019796963	0.361419776336129	0.746253158267067	Transcript	DLPFC
ENST00000498302.1	ENSG00000135749.18	ENSG00000135749	PCNX2	-0.253083602189636	-1.07264213351649	-0.913805627518272	0.361450944911313	0.746298797224027	Transcript	DLPFC
ENST00000495835.1	ENSG00000204525.15	ENSG00000204525	HLA-C	0.248339880267188	-3.20591850820504	0.913757322835788	0.361476296055998	0.746322138057897	Transcript	DLPFC
ENST00000533898.5	ENSG00000049449.8	ENSG00000049449	RCN1	-0.106837416344205	1.91113448801531	-0.913749541139966	0.361480380131167	0.746322138057897	Transcript	DLPFC
ENST00000483599.5	ENSG00000171097.13	ENSG00000171097	KYAT1	0.0535078560651407	0.86558219988199	0.913691082124778	0.361511062163302	0.746337550378358	Transcript	DLPFC
ENST00000420159.6	ENSG00000006468.13	ENSG00000006468	ETV1	0.358485802642218	-4.08510426411027	0.913686378813748	0.36151353075272	0.746337550378358	Transcript	DLPFC
ENST00000367924.1	ENSG00000117143.13	ENSG00000117143	UAP1	-0.302456830021032	-3.25032471674799	-0.913676498846776	0.361518716406897	0.746337550378358	Transcript	DLPFC
ENST00000408017.2	ENSG00000219814.2	ENSG00000219814	RPL23AP47	-0.296984189664619	-4.02456616303077	-0.913666228177822	0.361524107176728	0.746337550378358	Transcript	DLPFC
ENST00000521983.1	ENSG00000092964.17	ENSG00000092964	DPYSL2	-0.0437772881001219	0.893506454435326	-0.913614468737067	0.361551274943842	0.746373257928482	Transcript	DLPFC
ENST00000622599.4	ENSG00000068400.13	ENSG00000068400	GRIPAP1	0.291905291025554	-3.26242298544525	0.913596074785959	0.361560929967063	0.746373257928482	Transcript	DLPFC
ENST00000358186.6	ENSG00000161267.11	ENSG00000161267	BDH1	-0.251918123165512	1.24331971268043	-0.913562546565883	0.361578529417179	0.746373257928482	Transcript	DLPFC
ENST00000585642.5	ENSG00000141404.15	ENSG00000141404	GNAL	0.195138113446679	-1.04607807877952	0.913536216916922	0.361592350610744	0.746373257928482	Transcript	DLPFC
ENST00000497889.5	ENSG00000115425.13	ENSG00000115425	PECR	-0.0399158975118287	1.18428111494454	-0.913532999882906	0.361594039347661	0.746373257928482	Transcript	DLPFC
ENST00000430458.1	ENSG00000135537.16	ENSG00000135537	LACE1	0.171084778849273	-2.12622677909035	0.913514305810555	0.361603852637186	0.746373257928482	Transcript	DLPFC
ENST00000488856.1	ENSG00000135624.15	ENSG00000135624	CCT7	-0.106215178921439	-1.07749787008885	-0.913497400121021	0.36161272727519	0.746373257928482	Transcript	DLPFC
ENST00000489069.1	ENSG00000241261.1	ENSG00000241261	RPL17P19	0.0381624524717271	1.64502572029263	0.913491820957189	0.36161565608611	0.746373257928482	Transcript	DLPFC
ENST00000377365.3	ENSG00000204767.3	ENSG00000204767	FAM196B	-0.0376888364287364	2.61132365567996	-0.913477836310463	0.361622997464395	0.746373257928482	Transcript	DLPFC
ENST00000569482.5	ENSG00000140400.15	ENSG00000140400	MAN2C1	0.209742509180151	0.788539180012005	0.913417379530508	0.361654735927155	0.746420051760509	Transcript	DLPFC
ENST00000615219.4	ENSG00000273136.6	ENSG00000273136	NBPF26	0.288095801153777	0.714809926876615	0.913382651798107	0.361672968006024	0.746428831380684	Transcript	DLPFC
ENST00000373976.8	ENSG00000185532.15	ENSG00000185532	PRKG1	-0.248447628688871	-2.283380374231	-0.913374737515586	0.361677123089714	0.746428831380684	Transcript	DLPFC
ENST00000459796.1	ENSG00000138363.14	ENSG00000138363	ATIC	-0.0528508495690205	-1.23970052963336	-0.913335780860032	0.361697576192089	0.746452330170613	Transcript	DLPFC
ENST00000314138.10	ENSG00000166441.12	ENSG00000166441	RPL27A	0.0254191554968362	4.43030450606485	0.913270566124772	0.361731816994388	0.746504281395156	Transcript	DLPFC
ENST00000506443.5	ENSG00000138663.8	ENSG00000138663	COPS4	0.154661618722951	-0.810609897378753	0.913229877307024	0.361753181570474	0.746511268731886	Transcript	DLPFC
ENST00000488337.5	ENSG00000160584.15	ENSG00000160584	SIK3	-0.284133135742348	-1.07381226397332	-0.913203513511722	0.361767024896369	0.746511268731886	Transcript	DLPFC
ENST00000549855.5	ENSG00000196531.10	ENSG00000196531	NACA	0.0315048578873179	4.34080646900593	0.913198402770312	0.361769708526528	0.746511268731886	Transcript	DLPFC
ENST00000354485.5	ENSG00000107104.18	ENSG00000107104	KANK1	-0.031858124721214	3.91054495284549	-0.913188978952239	0.361774656969088	0.746511268731886	Transcript	DLPFC
ENST00000588736.1	ENSG00000167881.14	ENSG00000167881	SRP68	-0.0331611239952953	0.0812623257704977	-0.913177773482382	0.361780541011634	0.746511268731886	Transcript	DLPFC
ENST00000463321.1	ENSG00000176896.8	ENSG00000176896	TCEANC	0.0920908635410964	-0.651793203325029	0.913158353620793	0.361790738610831	0.746513600281057	Transcript	DLPFC
ENST00000361256.9	ENSG00000198917.12	ENSG00000198917	C9orf114	-0.0221865396483408	3.68161318594932	-0.913105159309449	0.36181867249993	0.746552527591521	Transcript	DLPFC
ENST00000538171.5	ENSG00000126602.10	ENSG00000126602	TRAP1	0.427214070838592	-3.34328937812201	0.913050767933778	0.361847236406177	0.746592752853596	Transcript	DLPFC
ENST00000572355.5	ENSG00000103145.10	ENSG00000103145	HCFC1R1	-0.252113174054336	-0.384568722869874	-0.912954938437051	0.361897565204459	0.746677882075773	Transcript	DLPFC
ENST00000357604.9	ENSG00000151461.19	ENSG00000151461	UPF2	-0.0207124326047827	5.59255199512839	-0.912893016539213	0.361930088376812	0.746707847390918	Transcript	DLPFC
ENST00000512886.5	ENSG00000186952.14	ENSG00000186952	TMEM232	0.0952599898414507	-1.67420270076636	0.912892749286171	0.361930228749829	0.746707847390918	Transcript	DLPFC
ENST00000530826.1	ENSG00000154027.18	ENSG00000154027	AK5	0.160986334009274	1.21692851529531	0.912872435899011	0.361940898331786	0.746711147399097	Transcript	DLPFC
ENST00000497567.1	ENSG00000133657.14	ENSG00000133657	ATP13A3	-0.0489496987190518	-0.275409917394619	-0.912843976385904	0.36195584698945	0.746723275073935	Transcript	DLPFC
ENST00000485654.1	ENSG00000112651.11	ENSG00000112651	MRPL2	-0.169387939582156	-1.88313099020999	-0.912819598673792	0.361968651947291	0.746728987808058	Transcript	DLPFC
ENST00000545638.2	ENSG00000123338.12	ENSG00000123338	NCKAP1L	-0.324950033518018	-1.7608238400989	-0.912800671165782	0.36197859425581	0.746728987808058	Transcript	DLPFC
ENST00000314994.4	ENSG00000177946.5	ENSG00000177946	CENPBD1	0.0219677316675815	3.08099936854758	0.912781396272693	0.361988719216613	0.746728987808058	Transcript	DLPFC
ENST00000602348.5	ENSG00000106133.17	ENSG00000106133	NSUN5P2	0.0336186648052739	1.62984624129187	0.912769635371396	0.361994897219862	0.746728987808058	Transcript	DLPFC
ENST00000334126.11	ENSG00000168014.16	ENSG00000168014	C2CD3	0.0188197994409325	4.75720578852737	0.912747059853463	0.36200675632881	0.746734740504671	Transcript	DLPFC
ENST00000243706.8	ENSG00000214367.7	ENSG00000214367	HAUS3	0.0131889412151138	4.74401128932139	0.91271872610886	0.362021640628509	0.74674673301321	Transcript	DLPFC
ENST00000518263.5	ENSG00000044115.20	ENSG00000044115	CTNNA1	0.146251169757143	-1.81404963192957	0.912658869792059	0.362053085650845	0.746761249136296	Transcript	DLPFC
ENST00000392138.5	ENSG00000189144.13	ENSG00000189144	ZNF573	0.215893760671944	-2.11538319434733	0.912644019956265	0.362060887155682	0.746761249136296	Transcript	DLPFC
ENST00000268035.10	ENSG00000140443.13	ENSG00000140443	IGF1R	-0.038467069855781	5.4212063346473	-0.912635669143708	0.362065274382284	0.746761249136296	Transcript	DLPFC
ENST00000377724.7	ENSG00000122741.15	ENSG00000122741	DCAF10	0.0354758045008073	2.49008767285919	0.912621474411822	0.362072731877695	0.746761249136296	Transcript	DLPFC
ENST00000519312.5	ENSG00000006837.11	ENSG00000006837	CDKL3	0.11997114460917	-2.0156999177609	0.912619000926268	0.362074031384279	0.746761249136296	Transcript	DLPFC
ENST00000374639.7	ENSG00000159189.11	ENSG00000159189	C1QC	-0.179319436802832	-2.01182397983466	-0.912599664716963	0.362084190239437	0.746763493407538	Transcript	DLPFC
ENST00000368614.7	ENSG00000148814.17	ENSG00000148814	LRRC27	0.0255203291625353	2.3704872462515	0.912514375389939	0.362129001675357	0.746815911640106	Transcript	DLPFC
ENST00000506648.1	ENSG00000163138.18	ENSG00000163138	PACRGL	0.0531752754378776	-0.974707337573645	0.912508968041315	0.362131842840801	0.746815911640106	Transcript	DLPFC
ENST00000419957.6	ENSG00000229017.6	ENSG00000229017	LINC01277	0.0593675244117939	-0.0797574399778538	0.912479418427522	0.362147369245163	0.746815911640106	Transcript	DLPFC
ENST00000507852.1	ENSG00000205302.6	ENSG00000205302	SNX2	-0.0625414171043395	-1.40556319941465	-0.912468599044683	0.362153054233453	0.746815911640106	Transcript	DLPFC
ENST00000416999.1	ENSG00000231721.6	ENSG00000231721	LINC-PINT	0.0427708245560983	-0.0648943382871543	0.912454845517385	0.362160281033706	0.746815911640106	Transcript	DLPFC
ENST00000534236.1	ENSG00000110675.12	ENSG00000110675	ELMOD1	0.0655081140736017	-0.543785906718065	0.912413516403103	0.362181997990856	0.746815911640106	Transcript	DLPFC
ENST00000319374.4	ENSG00000177108.5	ENSG00000177108	ZDHHC22	0.0396763017761396	5.19872944755526	0.912363453429649	0.362208305372971	0.746815911640106	Transcript	DLPFC
ENST00000609017.1	ENSG00000273387.1	ENSG00000273387	RP3-412A9.16	-0.065609384422699	-1.40893866121743	-0.912359674350834	0.362210291274061	0.746815911640106	Transcript	DLPFC
ENST00000486036.1	ENSG00000115275.11	ENSG00000115275	MOGS	0.160149381454935	-2.7348068546166	0.912358583244085	0.362210864650538	0.746815911640106	Transcript	DLPFC
ENST00000494513.1	ENSG00000146457.14	ENSG00000146457	WTAP	-0.0728261969748315	-1.70739460095997	-0.912324831247343	0.362228601603187	0.746815911640106	Transcript	DLPFC
ENST00000225941.5	ENSG00000108798.8	ENSG00000108798	ABI3	-0.115776144908569	-0.279390640895522	-0.912320802101316	0.362230718989163	0.746815911640106	Transcript	DLPFC
ENST00000544392.5	ENSG00000151893.14	ENSG00000151893	CACUL1	-0.052410682541506	1.17699458944866	-0.912315900561019	0.362233294843927	0.746815911640106	Transcript	DLPFC
ENST00000257215.9	ENSG00000134780.9	ENSG00000134780	DAGLA	0.0779042319729444	5.0123953728782	0.912305966332472	0.362238515509601	0.746815911640106	Transcript	DLPFC
ENST00000502323.5	ENSG00000132463.13	ENSG00000132463	GRSF1	0.0924256793581823	1.79031325753445	0.912290138758261	0.362246833361811	0.746815911640106	Transcript	DLPFC
ENST00000588956.1	ENSG00000074657.13	ENSG00000074657	ZNF532	0.118280901885813	-1.63537132448881	0.912278412669244	0.362252995841331	0.746815911640106	Transcript	DLPFC
ENST00000557206.1	ENSG00000100644.16	ENSG00000100644	HIF1A	0.120154884123498	1.42932433261247	0.912260017048987	0.36226266353115	0.746815911640106	Transcript	DLPFC
ENST00000254351.8	ENSG00000115884.10	ENSG00000115884	SDC1	0.260643414604179	-1.95656769513168	0.912257818345879	0.362263819055081	0.746815911640106	Transcript	DLPFC
ENST00000488530.1	ENSG00000157500.10	ENSG00000157500	APPL1	0.133588140091124	-2.33372425345119	0.912191470895321	0.362298688913023	0.746849609895262	Transcript	DLPFC
ENST00000420641.7	ENSG00000050820.16	ENSG00000050820	BCAR1	0.380536793216425	-1.88269399806931	0.912177498267895	0.36230603269771	0.746849609895262	Transcript	DLPFC
ENST00000369646.7	ENSG00000135318.11	ENSG00000135318	NT5E	-0.123345992488919	-1.70262473001247	-0.912174933766911	0.362307380567699	0.746849609895262	Transcript	DLPFC
ENST00000589083.5	ENSG00000104915.14	ENSG00000104915	STX10	0.057939611784833	1.82873876935307	0.912150974000033	0.36231997367715	0.746856868547504	Transcript	DLPFC
ENST00000414186.5	ENSG00000127948.14	ENSG00000127948	POR	0.273584562216148	-0.826820993965522	0.912105006621283	0.362344134626012	0.746887971240754	Transcript	DLPFC
ENST00000468860.1	ENSG00000117528.11	ENSG00000117528	ABCD3	-0.187453081857598	-2.05524823495486	-0.911905943228451	0.362448776184955	0.747084960240826	Transcript	DLPFC
ENST00000491939.6	ENSG00000184470.20	ENSG00000184470	TXNRD2	-0.0705196866730259	0.716566192200547	-0.911853272307244	0.362476466862824	0.747123331015366	Transcript	DLPFC
ENST00000548675.1	ENSG00000135519.6	ENSG00000135519	KCNH3	0.0766950340670261	0.80475117862732	0.911834722158632	0.36248621954734	0.747124727653753	Transcript	DLPFC
ENST00000379090.9	ENSG00000196391.10	ENSG00000196391	ZNF774	0.0254755447941736	3.07675557351313	0.91178847089086	0.362510536730213	0.747145723776724	Transcript	DLPFC
ENST00000420798.6	ENSG00000067445.20	ENSG00000067445	TRO	-0.216752064069102	-1.74656805402381	-0.911780824478998	0.362514557025778	0.747145723776724	Transcript	DLPFC
ENST00000589956.5	ENSG00000105576.15	ENSG00000105576	TNPO2	0.314180674609167	-4.06055682149219	0.911670757050836	0.362572430883413	0.747219498762157	Transcript	DLPFC
ENST00000559977.1	ENSG00000259668.5	ENSG00000259668	RP11-707P17.2	0.110200273477622	-1.38323867170511	0.911666586485131	0.362574623896419	0.747219498762157	Transcript	DLPFC
ENST00000612229.4	ENSG00000196090.12	ENSG00000196090	PTPRT	0.224601266683188	4.50878651932264	0.911639375590244	0.362588932435032	0.747219498762157	Transcript	DLPFC
ENST00000521260.1	ENSG00000181163.13	ENSG00000181163	NPM1	-0.0493791388684051	-0.631145853915362	-0.911637577100763	0.362589878162718	0.747219498762157	Transcript	DLPFC
ENST00000591906.5	ENSG00000134779.14	ENSG00000134779	TPGS2	0.184484020405021	-2.25612393361859	0.911626441529538	0.3625957337878	0.747219498762157	Transcript	DLPFC
ENST00000255613.7	ENSG00000133247.13	ENSG00000133247	KMT5C	-0.21859842568421	-1.21347228296609	-0.911598492895496	0.362610430801198	0.747231081489081	Transcript	DLPFC
ENST00000593233.1	ENSG00000174886.12	ENSG00000174886	NDUFA11	-0.0753464320362598	-1.18217928408586	-0.911545004452064	0.362638559172804	0.747268995567896	Transcript	DLPFC
ENST00000530856.1	ENSG00000164961.15	ENSG00000164961	KIAA0196	-0.123098540730502	-1.93466823930634	-0.911528986107997	0.362646983127335	0.747268995567896	Transcript	DLPFC
ENST00000472211.2	ENSG00000197694.14	ENSG00000197694	SPTAN1	0.0704766357681671	-0.0173803192203585	0.911462004441124	0.362682209731845	0.747322878324914	Transcript	DLPFC
ENST00000544714.3	ENSG00000166479.9	ENSG00000166479	TMX3	0.0913102243803957	-1.99451156718086	0.911443762056466	0.362691804032366	0.747323943200415	Transcript	DLPFC
ENST00000580774.2	ENSG00000154080.13	ENSG00000154080	CHST9	-0.22140908581632	-2.06544106330612	-0.911406295407944	0.362711509538128	0.747343207421533	Transcript	DLPFC
ENST00000507416.1	ENSG00000188725.7	ENSG00000188725	SMIM15	0.17955278510392	-0.159031733161238	0.911377905548546	0.36272644157389	0.747343207421533	Transcript	DLPFC
ENST00000504145.5	ENSG00000251136.8	ENSG00000251136	RP11-37B2.1	-0.0286686821073031	3.22744691622142	-0.911374207613152	0.362728386582162	0.747343207421533	Transcript	DLPFC
ENST00000355028.4	ENSG00000099968.17	ENSG00000099968	BCL2L13	-0.11579792126233	2.81800090760882	-0.911328631929006	0.362752358627244	0.747360257751531	Transcript	DLPFC
ENST00000547694.2	ENSG00000139436.20	ENSG00000139436	GIT2	0.0451601063414828	-0.272067742926595	0.911317424285773	0.362758253812123	0.747360257751531	Transcript	DLPFC
ENST00000566376.3	ENSG00000196628.14	ENSG00000196628	TCF4	-0.0433074220347144	-0.29532103691474	-0.911294866262023	0.362770119443885	0.747360257751531	Transcript	DLPFC
ENST00000433661.1	ENSG00000226254.1	ENSG00000226254	PTP4A1P3	0.069050911853033	-1.3792130337296	0.911289439705642	0.362772973875724	0.747360257751531	Transcript	DLPFC
ENST00000481300.1	ENSG00000122565.18	ENSG00000122565	CBX3	0.0631620111943208	-1.02647127406731	0.91126164842408	0.362787592634769	0.747371672267915	Transcript	DLPFC
ENST00000523027.1	ENSG00000092964.17	ENSG00000092964	DPYSL2	-0.139803559630049	3.68221842838695	-0.911234329075488	0.362801963508844	0.747382575562821	Transcript	DLPFC
ENST00000476741.2	ENSG00000108384.14	ENSG00000108384	RAD51C	-0.0312271748861869	0.40073057832216	-0.911206338954955	0.362816687602198	0.747394205935847	Transcript	DLPFC
ENST00000469725.1	ENSG00000107938.17	ENSG00000107938	EDRF1	-0.0424576641014981	0.0796871018894136	-0.911125276692044	0.362859332208052	0.7474452200962	Transcript	DLPFC
ENST00000511664.5	ENSG00000145349.16	ENSG00000145349	CAMK2D	0.0471373941165109	4.29683961732511	0.911124748683062	0.362859609989248	0.7474452200962	Transcript	DLPFC
ENST00000550095.5	ENSG00000166908.17	ENSG00000166908	PIP4K2C	-0.0906795124723285	-1.70486793492496	-0.911063554054226	0.362891804887339	0.747485126667984	Transcript	DLPFC
ENST00000472871.1	ENSG00000080166.15	ENSG00000080166	DCT	0.0631266125302865	-0.183035754481194	0.911053409414093	0.362897142222997	0.747485126667984	Transcript	DLPFC
ENST00000597597.1	ENSG00000167766.18	ENSG00000167766	ZNF83	-0.0506647865304058	0.797828509424046	-0.910919273461052	0.362967718968153	0.747611793832653	Transcript	DLPFC
ENST00000531212.5	ENSG00000165495.15	ENSG00000165495	PKNOX2	0.0771738415727743	-1.52713221625281	0.910844987883798	0.363006808653657	0.747627256869227	Transcript	DLPFC
ENST00000433049.5	ENSG00000131503.20	ENSG00000131503	ANKHD1	-0.104780851731386	2.77259517310507	-0.910826834848946	0.36301636133317	0.747627256869227	Transcript	DLPFC
ENST00000508648.5	ENSG00000138709.17	ENSG00000138709	LARP1B	0.143729788913897	-1.69961018673835	0.910825788558508	0.363016911927864	0.747627256869227	Transcript	DLPFC
ENST00000435504.8	ENSG00000143970.16	ENSG00000143970	ASXL2	-0.0281200292610846	5.4600159496088	-0.910809532617686	0.363025466441025	0.747627256869227	Transcript	DLPFC
ENST00000495068.5	ENSG00000140553.16	ENSG00000140553	UNC45A	0.175986026899797	-1.5706466766871	0.910801827023282	0.363029521471068	0.747627256869227	Transcript	DLPFC
ENST00000397228.6	ENSG00000147475.14	ENSG00000147475	ERLIN2	-0.178172411024466	-2.55516514843934	-0.910801462183087	0.363029713467079	0.747627256869227	Transcript	DLPFC
ENST00000512822.1	ENSG00000198961.9	ENSG00000198961	PJA2	-0.0536539766612641	-0.8259219111241	-0.910773158001298	0.363044608648776	0.747639229962924	Transcript	DLPFC
ENST00000295294.11	ENSG00000163141.18	ENSG00000163141	BNIPL	-0.204832753777215	-2.05373353487909	-0.910709334894953	0.363078197207382	0.747689331890895	Transcript	DLPFC
ENST00000463860.5	ENSG00000159363.17	ENSG00000159363	ATP13A2	0.0368857034755044	1.32343316143717	0.910679141501676	0.363094087941272	0.747689331890895	Transcript	DLPFC
ENST00000610260.1	ENSG00000273369.1	ENSG00000273369	RP11-700J17.1	0.0619083526894159	-1.0506260960842	0.910650619707163	0.363109099316969	0.747689331890895	Transcript	DLPFC
ENST00000191018.9	ENSG00000064601.16	ENSG00000064601	CTSA	-0.03063439322151	4.14675959144799	-0.910642082834108	0.363113592455439	0.747689331890895	Transcript	DLPFC
ENST00000301324.8	ENSG00000167695.14	ENSG00000167695	FAM57A	0.312433131204286	-3.6407930818831	0.910633556553322	0.363118080053854	0.747689331890895	Transcript	DLPFC
ENST00000635251.1	ENSG00000121390.18	ENSG00000121390	PSPC1	0.0200246710994624	2.99434599622731	0.910621363428938	0.363124497665882	0.747689331890895	Transcript	DLPFC
ENST00000432543.6	ENSG00000125814.17	ENSG00000125814	NAPB	0.147199266298525	3.09972403132008	0.910605667141326	0.363132759204168	0.747689331890895	Transcript	DLPFC
ENST00000350773.8	ENSG00000103197.16	ENSG00000103197	TSC2	-0.304824420209502	-0.340652952438685	-0.910588883654843	0.36314159310624	0.747689331890895	Transcript	DLPFC
ENST00000378156.8	ENSG00000131697.17	ENSG00000131697	NPHP4	-0.0987855875362494	2.02546773805027	-0.910506672169518	0.363184866651387	0.747729750232367	Transcript	DLPFC
ENST00000403525.5	ENSG00000084774.13	ENSG00000084774	CAD	-0.291370915970387	0.693565791716388	-0.91050621753962	0.363185105963304	0.747729750232367	Transcript	DLPFC
ENST00000540124.5	ENSG00000171631.14	ENSG00000171631	P2RY6	-0.0662196567102934	-1.164826077031	-0.910499824865776	0.363188471003339	0.747729750232367	Transcript	DLPFC
ENST00000496170.1	ENSG00000115419.12	ENSG00000115419	GLS	0.0902117829916359	-1.1683824583505	0.910451927504688	0.363213684322058	0.747762959543426	Transcript	DLPFC
ENST00000601451.5	ENSG00000123815.11	ENSG00000123815	ADCK4	0.0570068838929557	-0.0633552488376386	0.910400094315704	0.363240970712108	0.747784293065029	Transcript	DLPFC
ENST00000610401.4	ENSG00000157216.15	ENSG00000157216	SSBP3	0.0333825231486076	5.07115795532273	0.910379215722145	0.363251962131403	0.747784293065029	Transcript	DLPFC
ENST00000287078.6	ENSG00000156521.13	ENSG00000156521	TYSND1	0.100517219204725	-0.232024772169759	0.910373935426112	0.363254741946957	0.747784293065029	Transcript	DLPFC
ENST00000486817.1	ENSG00000178467.17	ENSG00000178467	P4HTM	0.069452905398239	-1.20788935887538	0.910363227603073	0.363260379128958	0.747784293065029	Transcript	DLPFC
ENST00000423381.5	ENSG00000148660.20	ENSG00000148660	CAMK2G	-0.116426543574551	1.63163451316805	-0.910238345851678	0.363326127752946	0.747900938128639	Transcript	DLPFC
ENST00000225737.10	ENSG00000108599.14	ENSG00000108599	AKAP10	0.0179224601441165	5.25065275613599	0.910164724983258	0.363364891689885	0.747945735181019	Transcript	DLPFC
ENST00000603187.5	ENSG00000214655.10	ENSG00000214655	ZSWIM8	0.16157399025463	1.92136820715669	0.910162506131446	0.363366060032554	0.747945735181019	Transcript	DLPFC
ENST00000525945.1	ENSG00000023171.15	ENSG00000023171	GRAMD1B	0.104377651884776	-1.31506501083529	0.910024850983422	0.363438547354313	0.748064777433308	Transcript	DLPFC
ENST00000395851.5	ENSG00000141027.20	ENSG00000141027	NCOR1	0.0187488446714717	6.45369383350415	0.910018169426127	0.363442066002374	0.748064777433308	Transcript	DLPFC
ENST00000460089.1	ENSG00000151657.11	ENSG00000151657	KIN	0.105666079888063	-1.66570303681564	0.909978525914597	0.363462943546412	0.748080242230587	Transcript	DLPFC
ENST00000503088.1	ENSG00000113594.9	ENSG00000113594	LIFR	-0.0793556297889917	3.39250026454563	-0.909969393920281	0.363467752854148	0.748080242230587	Transcript	DLPFC
ENST00000419992.5	ENSG00000136546.13	ENSG00000136546	SCN7A	0.180956363218019	-1.44557472031718	0.909928950012542	0.363489052866082	0.748097842331845	Transcript	DLPFC
ENST00000526980.5	ENSG00000119535.17	ENSG00000119535	CSF3R	-0.0470446560478219	0.187877063301264	-0.909918649178614	0.363494477983632	0.748097842331845	Transcript	DLPFC
ENST00000419766.5	ENSG00000197085.11	ENSG00000197085	NPSR1-AS1	0.0836953031560089	-0.966986840324629	0.909883476724092	0.363513002566328	0.748109756779956	Transcript	DLPFC
ENST00000532881.5	ENSG00000172830.12	ENSG00000172830	SSH3	-0.252554598020893	-0.357595771101702	-0.909873150618474	0.363518441218863	0.748109756779956	Transcript	DLPFC
ENST00000607625.1	ENSG00000271862.1	ENSG00000271862	RP11-343L5.2	-0.051728966249703	0.10387421354081	-0.9098208360515	0.363545995543308	0.748135058159824	Transcript	DLPFC
ENST00000618925.1	ENSG00000251562.7	ENSG00000251562	MALAT1	-0.0722866261125757	7.80111342218415	-0.909815302283108	0.363548910281462	0.748135058159824	Transcript	DLPFC
ENST00000547230.5	ENSG00000167535.7	ENSG00000167535	CACNB3	-0.398629845121877	-0.489173901289923	-0.909791828074924	0.363561274744286	0.748139806660344	Transcript	DLPFC
ENST00000553478.1	ENSG00000257060.6	ENSG00000257060	RP11-266O8.1	0.0771908801945191	-1.91614796028048	0.909776416411105	0.363569392603484	0.748139806660344	Transcript	DLPFC
ENST00000623938.1	ENSG00000279221.1	ENSG00000279221	RP11-543H23.1	0.0280788778970074	1.54151614177674	0.909746507846344	0.363585146809404	0.748153524991323	Transcript	DLPFC
ENST00000603027.5	ENSG00000272916.5	ENSG00000272916	RP11-574K11.31	-0.0426993082584418	1.40555681407791	-0.90969492961308	0.363612316426154	0.748171957666865	Transcript	DLPFC
ENST00000587491.5	ENSG00000129657.14	ENSG00000129657	SEC14L1	-0.0253955350091018	2.80486810867279	-0.909680777784765	0.363619771339375	0.748171957666865	Transcript	DLPFC
ENST00000302584.4	ENSG00000171532.4	ENSG00000171532	NEUROD2	0.0742829031542631	2.14327853198769	0.909660929572587	0.363630227160733	0.748171957666865	Transcript	DLPFC
ENST00000361948.8	ENSG00000122970.15	ENSG00000122970	IFT81	0.0340069283415447	1.75101475765914	0.909638084720674	0.363642261812973	0.748171957666865	Transcript	DLPFC
ENST00000368332.7	ENSG00000066651.17	ENSG00000066651	TRMT11	-0.24192778716214	-2.42982217259348	-0.909631484789768	0.36364573869861	0.748171957666865	Transcript	DLPFC
ENST00000303887.9	ENSG00000166508.17	ENSG00000166508	MCM7	-0.24127149620892	0.201467761400031	-0.909625993603268	0.363648631506548	0.748171957666865	Transcript	DLPFC
ENST00000488766.5	ENSG00000198720.12	ENSG00000198720	ANKRD13B	-0.356051990651192	-3.81476574362602	-0.909558944737862	0.363683954636148	0.74819582560225	Transcript	DLPFC
ENST00000480865.5	ENSG00000060971.17	ENSG00000060971	ACAA1	-0.0386076611248894	2.54453646332626	-0.909558429535199	0.363684226066989	0.74819582560225	Transcript	DLPFC
ENST00000547988.5	ENSG00000012822.15	ENSG00000012822	CALCOCO1	0.0374570930005977	0.836720852688331	0.909552221380835	0.363687496798752	0.74819582560225	Transcript	DLPFC
ENST00000378478.5	ENSG00000152954.11	ENSG00000152954	NRSN1	0.0828061743977	5.59468369048318	0.909520543172803	0.363704186575003	0.748211463758721	Transcript	DLPFC
ENST00000409151.5	ENSG00000196141.13	ENSG00000196141	SPATS2L	0.243886439849966	0.695820092854406	0.909450754139399	0.36374095687225	0.74826840970569	Transcript	DLPFC
ENST00000276590.4	ENSG00000147592.8	ENSG00000147592	LACTB2	-0.0697410990441794	1.4426133498463	-0.909407355544448	0.36376382380901	0.748282175086411	Transcript	DLPFC
ENST00000508795.1	ENSG00000172262.11	ENSG00000172262	ZNF131	-0.0710278454695152	-1.57742863378343	-0.909395760381995	0.36376993351096	0.748282175086411	Transcript	DLPFC
ENST00000588238.1	ENSG00000167671.11	ENSG00000167671	UBXN6	-0.0402239027710092	0.94277083991207	-0.909386304936088	0.363774915805063	0.748282175086411	Transcript	DLPFC
ENST00000528392.5	ENSG00000196922.10	ENSG00000196922	ZNF252P	0.126120526810086	-1.6746465041583	0.909365346485425	0.363785959452391	0.748286195378698	Transcript	DLPFC
ENST00000636678.1	ENSG00000283380.1	ENSG00000283380	RP11-274G22.1	0.0900921462439633	-1.9772108126288	0.909343879629471	0.363797271212294	0.74829076694802	Transcript	DLPFC
ENST00000461409.1	ENSG00000048052.21	ENSG00000048052	HDAC9	-0.0635493021519589	-1.07170929029175	-0.909323909028232	0.363807794733068	0.748291371868197	Transcript	DLPFC
ENST00000459941.1	ENSG00000168137.15	ENSG00000168137	SETD5	-0.0368045937731169	1.15769549452248	-0.909300507354607	0.363820126502873	0.748291371868197	Transcript	DLPFC
ENST00000520314.2	ENSG00000214776.9	ENSG00000214776	RP11-726G1.1	-0.0886520816355514	2.15130552032719	-0.909291575935191	0.36382483308198	0.748291371868197	Transcript	DLPFC
ENST00000541716.5	ENSG00000089041.16	ENSG00000089041	P2RX7	-0.18723129022988	-0.370959248715903	-0.909239976670484	0.363852025031734	0.748328603382237	Transcript	DLPFC
ENST00000492632.5	ENSG00000101333.16	ENSG00000101333	PLCB4	0.316425001695993	-4.10521303609889	0.909198484040285	0.363873891879964	0.748330988748367	Transcript	DLPFC
ENST00000561254.1	ENSG00000259554.1	ENSG00000259554	RP11-408J6.1	0.0728388176550152	-1.66025758774152	0.909168471163199	0.363889709348502	0.748330988748367	Transcript	DLPFC
ENST00000319921.4	ENSG00000173821.19	ENSG00000173821	RNF213	-0.0437274619121524	2.58592272043753	-0.909162559226862	0.363892825124261	0.748330988748367	Transcript	DLPFC
ENST00000470820.1	ENSG00000143179.13	ENSG00000143179	UCK2	-0.0629854448678481	-1.30144526024572	-0.909152890893565	0.363897920675072	0.748330988748367	Transcript	DLPFC
ENST00000408038.6	ENSG00000166167.17	ENSG00000166167	BTRC	0.0862163817973109	4.34043466345638	0.909135889413747	0.363906881160027	0.748330988748367	Transcript	DLPFC
ENST00000589975.5	ENSG00000154265.15	ENSG00000154265	ABCA5	-0.0716121697519402	-0.475335882003211	-0.909134291600817	0.36390772328083	0.748330988748367	Transcript	DLPFC
ENST00000263867.8	ENSG00000042493.15	ENSG00000042493	CAPG	-0.248965157791219	-0.957815942668287	-0.909067663707204	0.363942840330617	0.748384509339063	Transcript	DLPFC
ENST00000633280.1	ENSG00000124772.11	ENSG00000124772	CPNE5	0.107718290654961	-0.0817513552440318	0.909033837732465	0.363960669540592	0.748402478738875	Transcript	DLPFC
ENST00000578214.1	ENSG00000264885.1	ENSG00000264885	RP11-815I9.4	-0.0374424701869542	0.599451402943484	-0.908981556579507	0.363988227302361	0.748429960510032	Transcript	DLPFC
ENST00000495615.5	ENSG00000147996.16	ENSG00000147996	CBWD5	0.118860586894151	0.18931383059927	0.908973989123408	0.363992216270011	0.748429960510032	Transcript	DLPFC
ENST00000265094.9	ENSG00000072803.17	ENSG00000072803	FBXW11	0.0233579942100359	6.28505664285323	0.908948280600354	0.364005767986352	0.748435811564497	Transcript	DLPFC
ENST00000336034.8	ENSG00000160570.13	ENSG00000160570	DEDD2	0.0930104322260851	2.40533928499016	0.908916302887309	0.364022624818713	0.748435811564497	Transcript	DLPFC
ENST00000535947.5	ENSG00000137497.17	ENSG00000137497	NUMA1	-0.0958844601818514	-1.56694400522525	-0.908898927683366	0.364031784243975	0.748435811564497	Transcript	DLPFC
ENST00000558602.5	ENSG00000166411.13	ENSG00000166411	IDH3A	0.354200356584206	-1.94078611035328	0.908872409923827	0.364045763491917	0.748435811564497	Transcript	DLPFC
ENST00000540438.5	ENSG00000048028.11	ENSG00000048028	USP28	0.168032302763804	-2.51603309386894	0.908837113132466	0.364064371265509	0.748435811564497	Transcript	DLPFC
ENST00000580428.1	ENSG00000141295.13	ENSG00000141295	SCRN2	-0.252968520204967	-3.44030654954048	-0.908806292416511	0.364080619828683	0.748435811564497	Transcript	DLPFC
ENST00000525941.1	ENSG00000255284.1	ENSG00000255284	AP006621.5	0.044017241438599	-0.302857876552641	0.908797805442911	0.364085094208555	0.748435811564497	Transcript	DLPFC
ENST00000405289.5	ENSG00000115504.14	ENSG00000115504	EHBP1	0.169802621793156	3.50235799547381	0.908782089734663	0.364093379708862	0.748435811564497	Transcript	DLPFC
ENST00000619850.1	ENSG00000101447.13	ENSG00000101447	FAM83D	-0.202653071439567	-0.385630015041584	-0.908758651368152	0.364105736902483	0.748435811564497	Transcript	DLPFC
ENST00000510051.5	ENSG00000163138.18	ENSG00000163138	PACRGL	0.222769946085168	-0.719483401101872	0.908751443256419	0.364109537221642	0.748435811564497	Transcript	DLPFC
ENST00000468006.1	ENSG00000143436.10	ENSG00000143436	MRPL9	-0.149476089260282	-0.18312048128532	-0.908702999761197	0.364135078640458	0.748435811564497	Transcript	DLPFC
ENST00000328654.9	ENSG00000198393.7	ENSG00000198393	ZNF26	0.0160756086380142	5.44189226811902	0.908688328018122	0.364142814413541	0.748435811564497	Transcript	DLPFC
ENST00000592539.6	ENSG00000160469.16	ENSG00000160469	BRSK1	-0.0819824488007122	-1.09679582258562	-0.908650118542407	0.364162961095331	0.748435811564497	Transcript	DLPFC
ENST00000471402.1	ENSG00000242931.1	ENSG00000242931	RPL7P49	0.0455122936242801	-0.28556247728277	0.908649290782291	0.364163397555535	0.748435811564497	Transcript	DLPFC
ENST00000601492.5	ENSG00000105372.6	ENSG00000105372	RPS19	-0.0362437867651	2.56975907884216	-0.908623573685635	0.364176957794159	0.748435811564497	Transcript	DLPFC
ENST00000500161.2	ENSG00000181894.14	ENSG00000181894	ZNF329	0.102603400690278	0.073858296463696	0.908621916491389	0.364177831618655	0.748435811564497	Transcript	DLPFC
ENST00000412167.6	ENSG00000157404.15	ENSG00000157404	KIT	0.0808066438338264	1.89637593117266	0.908620879259091	0.364178378543135	0.748435811564497	Transcript	DLPFC
ENST00000473291.1	ENSG00000132297.11	ENSG00000132297	HHLA1	0.0286268161515261	0.805243550354744	0.908614423075388	0.364181782849909	0.748435811564497	Transcript	DLPFC
ENST00000523179.5	ENSG00000170873.18	ENSG00000170873	MTSS1	-0.140654932064336	-2.20701545966777	-0.908582501504179	0.364198615195731	0.748435811564497	Transcript	DLPFC
ENST00000457408.6	ENSG00000158604.14	ENSG00000158604	TMED4	-0.0213332141090987	5.19250068433455	-0.908573638382539	0.364203288834541	0.748435811564497	Transcript	DLPFC
ENST00000483793.5	ENSG00000173200.12	ENSG00000173200	PARP15	0.0178107026498555	6.97429878556045	0.908571575900719	0.364204376413312	0.748435811564497	Transcript	DLPFC
ENST00000484937.5	ENSG00000132849.19	ENSG00000132849	PATJ	0.0894588001096214	-0.113580388681695	0.908564115941387	0.364208310183028	0.748435811564497	Transcript	DLPFC
ENST00000429115.1	ENSG00000185798.7	ENSG00000185798	WDR53	0.0749870281712759	-0.029475059606453	0.908549697561025	0.364215913327964	0.748435811564497	Transcript	DLPFC
ENST00000637726.1	ENSG00000157184.6	ENSG00000157184	CPT2	-0.0292521276292204	1.37198471131124	-0.908538983436987	0.364221563197533	0.748435811564497	Transcript	DLPFC
ENST00000341329.7	ENSG00000144468.16	ENSG00000144468	RHBDD1	-0.0577616814912784	3.25831990955296	-0.908532763980048	0.364224842923511	0.748435811564497	Transcript	DLPFC
ENST00000432012.1	ENSG00000001461.16	ENSG00000001461	NIPAL3	-0.0490773296159386	0.23512354429253	-0.908520276179431	0.364231428211056	0.748435811564497	Transcript	DLPFC
ENST00000582313.5	ENSG00000079134.11	ENSG00000079134	THOC1	0.0414106261726403	1.32420876767359	0.908497490729823	0.36424344402934	0.748441821409761	Transcript	DLPFC
ENST00000483904.5	ENSG00000084676.15	ENSG00000084676	NCOA1	-0.0510249667016039	1.47319697841745	-0.908456414363197	0.364265106120318	0.748464534558984	Transcript	DLPFC
ENST00000502914.1	ENSG00000138640.14	ENSG00000138640	FAM13A	0.0591558292052488	-0.585395219919627	0.90844205186477	0.364272680538698	0.748464534558984	Transcript	DLPFC
ENST00000486655.5	ENSG00000214941.7	ENSG00000214941	ZSWIM7	-0.236425910314145	-2.79365975442133	-0.908419664735182	0.36428448714175	0.748470113377394	Transcript	DLPFC
ENST00000546023.1	ENSG00000120438.11	ENSG00000120438	TCP1	-0.0621749034005373	-0.267032536258208	-0.908390227268086	0.364300012342196	0.748483332071274	Transcript	DLPFC
ENST00000264346.11	ENSG00000138642.14	ENSG00000138642	HERC6	-0.0367853552378529	4.5359488190653	-0.908342493655148	0.364325187738399	0.748503472674105	Transcript	DLPFC
ENST00000535887.1	ENSG00000047621.11	ENSG00000047621	C12orf4	0.0542930024888772	-0.883353774925582	0.908334737661316	0.364329278464601	0.748503472674105	Transcript	DLPFC
ENST00000355524.7	ENSG00000186431.18	ENSG00000186431	FCAR	0.0250554773985621	2.15085976147774	0.908319925987628	0.364337090632106	0.748503472674105	Transcript	DLPFC
ENST00000360868.7	ENSG00000198000.11	ENSG00000198000	NOL8	-0.06257785718685	1.18922305095466	-0.908280425394276	0.364357925068099	0.748507040775385	Transcript	DLPFC
ENST00000475396.5	ENSG00000144589.20	ENSG00000144589	STK11IP	-0.140694417656217	-0.736781289066963	-0.908269129578307	0.364363883140286	0.748507040775385	Transcript	DLPFC
ENST00000356721.3	ENSG00000196470.11	ENSG00000196470	SIAH1	-0.0928350416176179	0.86038617905328	-0.908264920908514	0.36436610305385	0.748507040775385	Transcript	DLPFC
ENST00000421177.6	ENSG00000168824.14	ENSG00000168824	NSG1	0.02706257558131	3.25174442636574	0.908204438341851	0.364398006249691	0.748550468603251	Transcript	DLPFC
ENST00000612905.1	ENSG00000234616.8	ENSG00000234616	JRK	-0.0200358193017898	4.7084809590067	-0.908190368326731	0.364405428118128	0.748550468603251	Transcript	DLPFC
ENST00000524287.1	ENSG00000253282.1	ENSG00000253282	KB-1410C5.3	0.0343594000948234	0.416441890719748	0.908171534941017	0.364415362791212	0.748552198720331	Transcript	DLPFC
ENST00000522256.1	ENSG00000169045.17	ENSG00000169045	HNRNPH1	0.0611239252621657	-1.07155540609821	0.908147038763484	0.364428284860032	0.748556866132769	Transcript	DLPFC
ENST00000540458.5	ENSG00000111664.10	ENSG00000111664	GNB3	0.063380469172989	1.07647303630054	0.908106047739767	0.364449908829225	0.748556866132769	Transcript	DLPFC
ENST00000586847.1	ENSG00000101546.12	ENSG00000101546	RBFA	0.0646625712389553	-1.78568313663581	0.908104078060296	0.364450947913288	0.748556866132769	Transcript	DLPFC
ENST00000268802.9	ENSG00000141101.12	ENSG00000141101	NOB1	-0.0207430828965075	3.06253416692362	-0.908098283193642	0.364454004946127	0.748556866132769	Transcript	DLPFC
ENST00000593442.5	ENSG00000042753.11	ENSG00000042753	AP2S1	0.176743202594944	-2.46715947019153	0.908058705245956	0.364474884387682	0.748578674992738	Transcript	DLPFC
ENST00000416820.5	ENSG00000168283.13	ENSG00000168283	BMI1	-0.213453634746448	-3.31187217467053	-0.908030180565593	0.364489933117002	0.748578674992738	Transcript	DLPFC
ENST00000483134.5	ENSG00000183833.16	ENSG00000183833	MAATS1	0.0361132932437185	1.39295970048286	0.908026449782563	0.364491901390296	0.748578674992738	Transcript	DLPFC
ENST00000518315.5	ENSG00000156011.16	ENSG00000156011	PSD3	-0.180481278867148	-0.200648341502933	-0.90788173925499	0.36456825240561	0.748716803846549	Transcript	DLPFC
ENST00000495302.5	ENSG00000172785.18	ENSG00000172785	CBWD1	-0.0489730337972221	0.556956180118181	-0.90782938939541	0.364595875293499	0.748754854951305	Transcript	DLPFC
ENST00000407653.1	ENSG00000146535.13	ENSG00000146535	GNA12	-0.0919887193823188	0.483772978614512	-0.907808756795423	0.364606762636683	0.748758535947273	Transcript	DLPFC
ENST00000559087.5	ENSG00000125378.15	ENSG00000125378	BMP4	0.276550517699862	-4.31656181347205	0.907772293207767	0.364626004122806	0.74877937244745	Transcript	DLPFC
ENST00000591386.1	ENSG00000081913.13	ENSG00000081913	PHLPP1	-0.206424312326428	-2.95514143580514	-0.907737997557224	0.364644102190802	0.748788060671561	Transcript	DLPFC
ENST00000390006.8	ENSG00000141562.17	ENSG00000141562	NARF	0.188007370202875	0.200832205623771	0.907729805036272	0.364648425528007	0.748788060671561	Transcript	DLPFC
ENST00000491626.5	ENSG00000196505.10	ENSG00000196505	GDAP2	-0.149377090028568	-1.04711260028297	-0.907692721784947	0.364667995413423	0.748809569211605	Transcript	DLPFC
ENST00000379629.7	ENSG00000158019.20	ENSG00000158019	BRE	0.151503059284366	-1.91127252815445	0.907661589329516	0.364684425403672	0.748816770909473	Transcript	DLPFC
ENST00000542133.5	ENSG00000185864.16	ENSG00000185864	NPIPB4	0.126434248998304	1.62949528721652	0.907651606479341	0.364689693898907	0.748816770909473	Transcript	DLPFC
ENST00000510371.5	ENSG00000251339.5	ENSG00000251339	RP11-506N2.1	0.0298804430171675	1.33149791415505	0.90757250648717	0.364731440973238	0.748874047552569	Transcript	DLPFC
ENST00000436152.6	ENSG00000010295.19	ENSG00000010295	IFFO1	0.189758251276281	0.372469553362559	0.90756428260213	0.364735781514149	0.748874047552569	Transcript	DLPFC
ENST00000372844.7	ENSG00000116983.12	ENSG00000116983	HPCAL4	0.0937833220280927	6.00308056885798	0.907527065951425	0.364755424751726	0.748887865082608	Transcript	DLPFC
ENST00000424833.5	ENSG00000136531.14	ENSG00000136531	SCN2A	0.203059805864676	2.49482318506398	0.907517063401805	0.364760704288356	0.748887865082608	Transcript	DLPFC
ENST00000492356.2	ENSG00000171858.17	ENSG00000171858	RPS21	-0.0945141214093531	-1.32138680132346	-0.907456522660849	0.364792659870481	0.748921131294789	Transcript	DLPFC
ENST00000380860.8	ENSG00000145740.18	ENSG00000145740	SLC30A5	0.0432461917412636	0.903201202098184	0.9074518978711	0.364795101073188	0.748921131294789	Transcript	DLPFC
ENST00000394319.8	ENSG00000106852.15	ENSG00000106852	LHX6	-0.35926170319564	-2.030490100816	-0.907418547017945	0.364812705678147	0.748938350766154	Transcript	DLPFC
ENST00000579425.5	ENSG00000072778.19	ENSG00000072778	ACADVL	-0.0910905495553511	0.163493183155159	-0.907401540774752	0.364821682810926	0.748938350766154	Transcript	DLPFC
ENST00000371191.5	ENSG00000162599.15	ENSG00000162599	NFIA	-0.173124384510122	-2.40206103868681	-0.907355567895419	0.36484595133607	0.748969495203587	Transcript	DLPFC
ENST00000460822.1	ENSG00000163755.8	ENSG00000163755	HPS3	-0.101537397526622	0.784016412197715	-0.90731227175059	0.364868807771673	0.748981948322707	Transcript	DLPFC
ENST00000626758.1	ENSG00000177565.16	ENSG00000177565	TBL1XR1	-0.304913810430508	-4.06127540941127	-0.907309610074473	0.364870212924442	0.748981948322707	Transcript	DLPFC
ENST00000481564.1	ENSG00000156928.4	ENSG00000156928	MALSU1	0.0438509235722817	-0.0145797488835575	0.907243827716574	0.364904941843306	0.749034536958392	Transcript	DLPFC
ENST00000527073.1	ENSG00000168569.7	ENSG00000168569	TMEM223	0.07760623356131	-1.28855211603611	0.907226617091262	0.364914028305747	0.749034536958392	Transcript	DLPFC
ENST00000265498.5	ENSG00000085871.8	ENSG00000085871	MGST2	-0.0369712955397679	1.79509465529027	-0.90719534354483	0.364930539742884	0.749049753058226	Transcript	DLPFC
ENST00000587169.5	ENSG00000099622.13	ENSG00000099622	CIRBP	-0.21393422661782	2.31637820178561	-0.907135561450286	0.364962104090364	0.749095864957551	Transcript	DLPFC
ENST00000475978.1	ENSG00000175137.10	ENSG00000175137	SH3BP5L	0.0614979053120642	0.353769982368489	0.907078415827329	0.364992278008271	0.749139120729648	Transcript	DLPFC
ENST00000545399.5	ENSG00000105409.16	ENSG00000105409	ATP1A3	0.0895213360469128	3.66379375020982	0.907057157188348	0.36500350335181	0.749143483756594	Transcript	DLPFC
ENST00000580466.1	ENSG00000170921.14	ENSG00000170921	TANC2	-0.042614030594705	0.129389539990766	-0.907036962306653	0.365014167192948	0.749146694151369	Transcript	DLPFC
ENST00000480382.1	ENSG00000136280.15	ENSG00000136280	CCM2	0.066019445532637	-0.815074049299979	0.907005762422453	0.365030642573822	0.749161831559431	Transcript	DLPFC
ENST00000529405.1	ENSG00000149196.15	ENSG00000149196	HIKESHI	-0.0523972086847935	0.0402216841577959	-0.906959107247886	0.365055280130789	0.749176042860956	Transcript	DLPFC
ENST00000534157.1	ENSG00000021762.19	ENSG00000021762	OSBPL5	0.0700224606000564	-1.67918331827172	0.906958185173842	0.365055767068035	0.749176042860956	Transcript	DLPFC
ENST00000513883.5	ENSG00000164741.14	ENSG00000164741	DLC1	-0.0801938311874253	-1.81546907462514	-0.906938641228499	0.365066088108238	0.749178548637408	Transcript	DLPFC
ENST00000470370.1	ENSG00000106615.9	ENSG00000106615	RHEB	-0.0935684195850155	-1.88645405050266	-0.906893015059268	0.365090183726726	0.749181005462215	Transcript	DLPFC
ENST00000485349.5	ENSG00000204351.11	ENSG00000204351	SKIV2L	0.0793360664680718	-0.4158201672334	0.906882695803939	0.365095633562967	0.749181005462215	Transcript	DLPFC
ENST00000443721.1	ENSG00000186732.13	ENSG00000186732	MPPED1	0.216528776082329	0.696994648992326	0.906867487482021	0.365103665520817	0.749181005462215	Transcript	DLPFC
ENST00000356819.7	ENSG00000157168.18	ENSG00000157168	NRG1	0.0659303976873969	2.68801550156378	0.906851284169354	0.365112223084214	0.749181005462215	Transcript	DLPFC
ENST00000404898.5	ENSG00000100346.17	ENSG00000100346	CACNA1I	0.191551452255349	4.42984201605999	0.906850219058095	0.365112785612922	0.749181005462215	Transcript	DLPFC
ENST00000519416.5	ENSG00000147526.19	ENSG00000147526	TACC1	0.41350771023738	-2.21745251746028	0.906821323903789	0.365128046530112	0.749191486035302	Transcript	DLPFC
ENST00000416523.5	ENSG00000100003.17	ENSG00000100003	SEC14L2	-0.118484448931692	0.609711836192231	-0.906806087635123	0.365136093695634	0.749191486035302	Transcript	DLPFC
ENST00000421068.5	ENSG00000234741.7	ENSG00000234741	GAS5	0.0549697830376294	0.307877907271594	0.906756659006654	0.365162200614037	0.749226379811884	Transcript	DLPFC
ENST00000456515.5	ENSG00000093183.13	ENSG00000093183	SEC22C	-0.175864206747319	-2.8018346027452	-0.906699701319095	0.365192285637799	0.749265570198851	Transcript	DLPFC
ENST00000370220.1	ENSG00000107816.17	ENSG00000107816	LZTS2	-0.0360733747449114	3.41217106251412	-0.906686036480605	0.365199503630271	0.749265570198851	Transcript	DLPFC
ENST00000510228.1	ENSG00000198677.10	ENSG00000198677	TTC37	0.0554906753816636	-0.291918321978964	0.906667134904801	0.365209487901014	0.749267382137829	Transcript	DLPFC
ENST00000633547.1	ENSG00000168852.12	ENSG00000168852	TPTE2P5	-0.0450511437926495	-0.373303941251062	-0.906604136175513	0.365242766593845	0.749281459996168	Transcript	DLPFC
ENST00000511600.5	ENSG00000063978.15	ENSG00000063978	RNF4	-0.0425841671099521	1.35941836797153	-0.906591953921336	0.365249202014417	0.749281459996168	Transcript	DLPFC
ENST00000080059.11	ENSG00000061273.17	ENSG00000061273	HDAC7	-0.140925859083106	1.52962820065587	-0.906577034728981	0.365257083351985	0.749281459996168	Transcript	DLPFC
ENST00000366735.5	ENSG00000162910.18	ENSG00000162910	MRPL55	0.268319082530176	-2.77635736749044	0.906560101523909	0.365266028758007	0.749281459996168	Transcript	DLPFC
ENST00000280551.10	ENSG00000150961.14	ENSG00000150961	SEC24D	0.0353268768849565	3.65900344178163	0.906541083710769	0.365276075576269	0.749281459996168	Transcript	DLPFC
ENST00000244050.2	ENSG00000124216.3	ENSG00000124216	SNAI1	-0.0737151833836614	-1.04708859213619	-0.906534694010104	0.365279451195775	0.749281459996168	Transcript	DLPFC
ENST00000586776.1	ENSG00000099864.17	ENSG00000099864	PALM	0.0610390425525506	-0.424363416262474	0.906525904664288	0.365284094557489	0.749281459996168	Transcript	DLPFC
ENST00000470763.1	ENSG00000131697.17	ENSG00000131697	NPHP4	0.0422875386273401	1.03030407953054	0.906500140470332	0.365297705848809	0.749281459996168	Transcript	DLPFC
ENST00000466863.1	ENSG00000239900.12	ENSG00000239900	ADSL	-0.106651227104411	-1.07964942081162	-0.906499089052965	0.36529826132212	0.749281459996168	Transcript	DLPFC
ENST00000493671.5	ENSG00000106635.7	ENSG00000106635	BCL7B	-0.0962912317801052	-0.585349382652252	-0.906446662484987	0.365325959424156	0.749309956560319	Transcript	DLPFC
ENST00000498008.5	ENSG00000117481.10	ENSG00000117481	NSUN4	0.0925269875061501	-0.63620612433509	0.906438337996982	0.365330357554322	0.749309956560319	Transcript	DLPFC
ENST00000458641.2	ENSG00000196277.15	ENSG00000196277	GRM7	0.0910764808069035	-1.0238429934259	0.906411100535181	0.365344748329353	0.749320804576748	Transcript	DLPFC
ENST00000199389.10	ENSG00000086232.12	ENSG00000086232	EIF2AK1	-0.0168319802670225	5.8230372290853	-0.906386073694203	0.365357971447432	0.749329257252004	Transcript	DLPFC
ENST00000338313.5	ENSG00000164691.16	ENSG00000164691	TAGAP	-0.196001514194655	-2.80327548358057	-0.906337799510231	0.365383478320297	0.749359187242399	Transcript	DLPFC
ENST00000405847.5	ENSG00000133460.19	ENSG00000133460	SLC2A11	0.0893263767381319	-0.280255033206901	0.906317823382189	0.365394033533952	0.749359187242399	Transcript	DLPFC
ENST00000370867.7	ENSG00000162623.15	ENSG00000162623	TYW3	0.0293264916493438	4.72889877713307	0.906304354696388	0.365401150379206	0.749359187242399	Transcript	DLPFC
ENST00000461718.5	ENSG00000197429.10	ENSG00000197429	IPP	-0.0701941002948732	-0.880876855560254	-0.906289549326708	0.365408973627681	0.749359187242399	Transcript	DLPFC
ENST00000573759.1	ENSG00000167842.15	ENSG00000167842	MIS12	-0.0778975891860355	1.10426432981496	-0.906229733667587	0.365440581659474	0.749405339667204	Transcript	DLPFC
ENST00000522873.1	ENSG00000008513.14	ENSG00000008513	ST3GAL1	-0.110035922757984	-1.95639097917187	-0.906197170993389	0.365457789279716	0.749410053905722	Transcript	DLPFC
ENST00000366716.1	ENSG00000143774.16	ENSG00000143774	GUK1	-0.173329448131899	2.59218309031024	-0.906190932193588	0.365461086207525	0.749410053905722	Transcript	DLPFC
ENST00000592904.5	ENSG00000174652.17	ENSG00000174652	ZNF266	-0.0324027581329293	2.39431302155297	-0.906170206790575	0.365472038793758	0.749413846864772	Transcript	DLPFC
ENST00000440919.1	ENSG00000119042.16	ENSG00000119042	SATB2	0.037127667784066	2.37343642976791	0.906053905224418	0.365533503560267	0.749517772196013	Transcript	DLPFC
ENST00000428082.6	ENSG00000175106.16	ENSG00000175106	TVP23C	0.103441639263254	2.7905088549239	0.906039855664963	0.365540929117326	0.749517772196013	Transcript	DLPFC
ENST00000489453.1	ENSG00000100288.19	ENSG00000100288	CHKB	0.0422621821489466	0.544334711823124	0.906018869594637	0.36555202097667	0.7495218477522	Transcript	DLPFC
ENST00000376488.7	ENSG00000068308.13	ENSG00000068308	OTUD5	0.0268041317063608	4.42373020791522	0.905985507808245	0.365569654261589	0.749528333698937	Transcript	DLPFC
ENST00000403537.3	ENSG00000138050.14	ENSG00000138050	THUMPD2	0.251922188464185	-2.64207274062331	0.905978434652709	0.365573392827956	0.749528333698937	Transcript	DLPFC
ENST00000489140.1	ENSG00000127249.14	ENSG00000127249	ATP13A4	0.103352593174195	-1.82811941663525	0.905943894836902	0.365591649436118	0.749528500395822	Transcript	DLPFC
ENST00000575137.1	ENSG00000262732.1	ENSG00000262732	CTD-2135D7.2	0.0210020536675388	3.25810017029977	0.905928881324447	0.365599585262158	0.749528500395822	Transcript	DLPFC
ENST00000541601.5	ENSG00000157423.17	ENSG00000157423	HYDIN	-0.271263053331397	-3.26059258365074	-0.905914886328233	0.365606982819247	0.749528500395822	Transcript	DLPFC
ENST00000355285.9	ENSG00000154856.12	ENSG00000154856	APCDD1	-0.0363444849157068	4.27243896369776	-0.905907667353389	0.365610798703948	0.749528500395822	Transcript	DLPFC
ENST00000568051.1	ENSG00000140943.16	ENSG00000140943	MBTPS1	-0.0647629952585697	-1.48541275384091	-0.905879295138137	0.365625796241786	0.749528500395822	Transcript	DLPFC
ENST00000319801.9	ENSG00000055917.15	ENSG00000055917	PUM2	0.0307609669270773	6.64754141124395	0.905874937266687	0.365628099844476	0.749528500395822	Transcript	DLPFC
ENST00000529419.2	ENSG00000189431.7	ENSG00000189431	RASSF10	-0.0811904611000175	-0.903146588614667	-0.905837542331672	0.365647867454378	0.749533297257093	Transcript	DLPFC
ENST00000530041.5	ENSG00000170242.17	ENSG00000170242	USP47	-0.0624009063352269	-0.363686624014257	-0.905836064846317	0.365648648492468	0.749533297257093	Transcript	DLPFC
ENST00000510973.1	ENSG00000251400.1	ENSG00000251400	ALDH7A1P1	0.0406721415990998	0.605924630677547	0.905800065225526	0.36566767917353	0.749553644481716	Transcript	DLPFC
ENST00000565521.1	ENSG00000260774.1	ENSG00000260774	CTD-2083E4.4	0.0279362556528683	0.757151118413359	0.905773033180398	0.365681969683026	0.749564274427211	Transcript	DLPFC
ENST00000628342.1	ENSG00000153107.11	ENSG00000153107	ANAPC1	0.296602091261678	-1.97885219422598	0.905728175852926	0.365705684312932	0.749571709016983	Transcript	DLPFC
ENST00000529080.5	ENSG00000197168.11	ENSG00000197168	NEK5	-0.0357942725950988	0.824613925996747	-0.905720059288103	0.36570997538335	0.749571709016983	Transcript	DLPFC
ENST00000593111.1	ENSG00000131467.10	ENSG00000131467	PSME3	0.221969559271629	-2.25805864250575	0.905688399519756	0.365726713590561	0.749571709016983	Transcript	DLPFC
ENST00000467108.1	ENSG00000197971.14	ENSG00000197971	MBP	-0.104760743704037	2.90511575752894	-0.905684370707141	0.365728843618489	0.749571709016983	Transcript	DLPFC
ENST00000508840.1	ENSG00000248159.1	ENSG00000248159	HSPA8P11	0.0962479529738046	-1.88982161142557	0.905680063638829	0.365731120768438	0.749571709016983	Transcript	DLPFC
ENST00000528826.1	ENSG00000158636.16	ENSG00000158636	EMSY	0.0277371032099127	1.2616744816611	0.905653236570988	0.365745304457547	0.749573691047322	Transcript	DLPFC
ENST00000513277.5	ENSG00000198780.11	ENSG00000198780	FAM169A	-0.283152185032596	-2.18359314331726	-0.905643792854304	0.365750297509468	0.749573691047322	Transcript	DLPFC
ENST00000487418.6	ENSG00000128928.8	ENSG00000128928	IVD	-0.0427275371962559	2.52064494286483	-0.905621172565367	0.3657622574106	0.749579542114967	Transcript	DLPFC
ENST00000463934.1	ENSG00000239713.7	ENSG00000239713	APOBEC3G	-0.0636242352117397	-1.04771791553	-0.90559760310827	0.365774719420977	0.749586421869683	Transcript	DLPFC
ENST00000474153.1	ENSG00000009335.17	ENSG00000009335	UBE3C	0.0477569517036611	-1.02159323898995	0.905557826245252	0.365795751466956	0.749610863519195	Transcript	DLPFC
ENST00000368005.5	ENSG00000158796.16	ENSG00000158796	DEDD	0.12012585157114	-0.739864218394871	0.905493185306699	0.365829932028192	0.749621780209775	Transcript	DLPFC
ENST00000442257.1	ENSG00000232489.1	ENSG00000232489	MFAP1P1	0.0722328573483704	0.0532778951053183	0.905491410293912	0.365830870640161	0.749621780209775	Transcript	DLPFC
ENST00000618652.1	ENSG00000275023.4	ENSG00000275023	MLLT6	0.0903280101549479	-0.483891380201358	0.905477407302181	0.365838275358411	0.749621780209775	Transcript	DLPFC
ENST00000357798.9	ENSG00000151322.18	ENSG00000151322	NPAS3	-0.0328023577298434	1.95333820185367	-0.905461127937202	0.36584688393055	0.749621780209775	Transcript	DLPFC
ENST00000624839.1	ENSG00000279084.1	ENSG00000279084	AC022405.1	-0.0614094449205619	-1.51152439232125	-0.905444421830115	0.365855718297063	0.749621780209775	Transcript	DLPFC
ENST00000315073.9	ENSG00000146063.18	ENSG00000146063	TRIM41	-0.0245814894357678	4.51889740369442	-0.905424075671162	0.365866477742161	0.749621780209775	Transcript	DLPFC
ENST00000399598.6	ENSG00000215114.7	ENSG00000215114	UBXN2B	0.022925469390545	5.87738374847556	0.905419758610842	0.365868760713237	0.749621780209775	Transcript	DLPFC
ENST00000272647.9	ENSG00000144233.9	ENSG00000144233	AMMECR1L	0.0163692068927992	4.13275155355374	0.90538776720037	0.365885678861348	0.749621780209775	Transcript	DLPFC
ENST00000545344.5	ENSG00000064115.10	ENSG00000064115	TM7SF3	-0.228754005236052	-2.81427941767894	-0.905376131028571	0.365891832587149	0.749621780209775	Transcript	DLPFC
ENST00000252711.6	ENSG00000130414.11	ENSG00000130414	NDUFA10	0.0283921960697851	4.50020744926139	0.90537556337947	0.36589213278693	0.749621780209775	Transcript	DLPFC
ENST00000337817.9	ENSG00000123473.15	ENSG00000123473	STIL	-0.288065963629984	-2.07769471681447	-0.905353208776502	0.365903955084504	0.749627346279507	Transcript	DLPFC
ENST00000570856.1	ENSG00000170296.9	ENSG00000170296	GABARAP	-0.186371304837755	-0.683179749650839	-0.905317783809652	0.365922690172755	0.749647073952431	Transcript	DLPFC
ENST00000494150.1	ENSG00000239713.7	ENSG00000239713	APOBEC3G	-0.0582644860384263	-0.831973420509802	-0.905290185952048	0.365937286179523	0.749657245562686	Transcript	DLPFC
ENST00000552403.5	ENSG00000111077.17	ENSG00000111077	TNS2	-0.0844239638151762	-1.02646855397273	-0.905273961998537	0.365945866904821	0.749657245562686	Transcript	DLPFC
ENST00000505869.5	ENSG00000113391.17	ENSG00000113391	FAM172A	0.13482415944823	-0.158847723353579	0.905248239847826	0.365959471412623	0.749666461046231	Transcript	DLPFC
ENST00000553362.1	ENSG00000087302.8	ENSG00000087302	C14orf166	0.322112795450516	-3.46625668367474	0.905228077230494	0.36597013569135	0.749669653173969	Transcript	DLPFC
ENST00000254718.8	ENSG00000132382.14	ENSG00000132382	MYBBP1A	-0.322023628701857	1.47906176753299	-0.905167812260221	0.366002011803342	0.749716295333127	Transcript	DLPFC
ENST00000557265.5	ENSG00000129515.18	ENSG00000129515	SNX6	-0.0873552709750776	0.721380905427893	-0.905104736062489	0.36603537672881	0.749722205270103	Transcript	DLPFC
ENST00000424989.1	ENSG00000233621.1	ENSG00000233621	LINC01137	-0.0566408436390573	-0.60388101845857	-0.905060740805581	0.366058649685759	0.749722205270103	Transcript	DLPFC
ENST00000487463.1	ENSG00000102316.16	ENSG00000102316	MAGED2	-0.0610233692218215	-1.09095368165816	-0.905022084136927	0.366079099359566	0.749722205270103	Transcript	DLPFC
ENST00000557338.5	ENSG00000033170.16	ENSG00000033170	FUT8	0.173425416876633	-0.0510787391390895	0.905007753240755	0.366086680695282	0.749722205270103	Transcript	DLPFC
ENST00000556386.1	ENSG00000257275.6	ENSG00000257275	RP11-164H13.1	0.0518663927029193	-0.497065225281592	0.904998080715597	0.36609179771354	0.749722205270103	Transcript	DLPFC
ENST00000464414.1	ENSG00000106772.17	ENSG00000106772	PRUNE2	-0.245367703443235	-1.88479089773483	-0.904982744169216	0.366099911238717	0.749722205270103	Transcript	DLPFC
ENST00000520140.5	ENSG00000155975.9	ENSG00000155975	VPS37A	-0.0498194992345384	1.62200160046257	-0.904950889569396	0.366116763704261	0.749722205270103	Transcript	DLPFC
ENST00000445066.1	ENSG00000235920.1	ENSG00000235920	AC073109.2	0.0551692986862159	0.0004211282330654	0.904885084926661	0.366151578754841	0.749722205270103	Transcript	DLPFC
ENST00000341590.7	ENSG00000073712.14	ENSG00000073712	FERMT2	-0.0516712496405465	4.28122871224058	-0.904869137695251	0.366160016217492	0.749722205270103	Transcript	DLPFC
ENST00000426955.6	ENSG00000145198.14	ENSG00000145198	VWA5B2	0.125947529246353	0.784443160158863	0.904867392718687	0.366160939468189	0.749722205270103	Transcript	DLPFC
ENST00000466990.2	ENSG00000242551.2	ENSG00000242551	POU5F1P6	0.100189271268241	-1.57442496887949	0.904862761742867	0.366163389681033	0.749722205270103	Transcript	DLPFC
ENST00000287934.3	ENSG00000157240.3	ENSG00000157240	FZD1	-0.0342383172255561	2.76467461771242	-0.90485665140596	0.366166622627899	0.749722205270103	Transcript	DLPFC
ENST00000634833.1	ENSG00000230021.8	ENSG00000230021	RP5-857K21.4	-0.159619824964042	-1.87390620406868	-0.904851434087453	0.366169383097619	0.749722205270103	Transcript	DLPFC
ENST00000479999.1	ENSG00000125629.14	ENSG00000125629	INSIG2	-0.0964506492350644	-0.936991154966383	-0.904845082578246	0.366172743682302	0.749722205270103	Transcript	DLPFC
ENST00000389995.4	ENSG00000142168.14	ENSG00000142168	SOD1	0.214331946192816	-3.07903672154158	0.90483224738778	0.366179534842904	0.749722205270103	Transcript	DLPFC
ENST00000414253.5	ENSG00000162585.16	ENSG00000162585	FAAP20	-0.250565527778637	-4.04227388899518	-0.904806725704385	0.366193038721986	0.749722205270103	Transcript	DLPFC
ENST00000556301.1	ENSG00000259038.1	ENSG00000259038	CTD-2325P2.4	-0.073165679937131	-0.406552763796054	-0.904800754964017	0.366196197969128	0.749722205270103	Transcript	DLPFC
ENST00000500065.8	ENSG00000170954.11	ENSG00000170954	ZNF415	0.174744601995635	-0.553396228489686	0.904759017002	0.366218282899394	0.749722205270103	Transcript	DLPFC
ENST00000506080.5	ENSG00000204179.10	ENSG00000204179	PTPN20	0.237293982609537	-2.62104336313133	0.904732351602008	0.366232392877552	0.749722205270103	Transcript	DLPFC
ENST00000456419.5	ENSG00000114439.18	ENSG00000114439	BBX	-0.219976307311543	-1.00229036877766	-0.904731800286459	0.366232684609391	0.749722205270103	Transcript	DLPFC
ENST00000556358.5	ENSG00000197930.12	ENSG00000197930	ERO1A	-0.0750812592766847	-0.267472587713052	-0.904730613510909	0.366233312599091	0.749722205270103	Transcript	DLPFC
ENST00000397017.6	ENSG00000126217.20	ENSG00000126217	MCF2L	0.053011721731328	3.65604747866078	0.904725820184666	0.366235849024497	0.749722205270103	Transcript	DLPFC
ENST00000543612.5	ENSG00000151491.12	ENSG00000151491	EPS8	-0.131738273173861	1.70555017063169	-0.904723463881716	0.36623709588434	0.749722205270103	Transcript	DLPFC
ENST00000253099.10	ENSG00000105364.13	ENSG00000105364	MRPL4	0.109242354133822	1.69571869032952	0.904716991295237	0.366240520927969	0.749722205270103	Transcript	DLPFC
ENST00000548453.5	ENSG00000139220.16	ENSG00000139220	PPFIA2	0.0865483188311781	-1.28524684586033	0.904705582767986	0.366246557930324	0.749722205270103	Transcript	DLPFC
ENST00000472854.5	ENSG00000095637.21	ENSG00000095637	SORBS1	0.0463761305260426	0.911771158222504	0.904675447572008	0.366262504744992	0.749722205270103	Transcript	DLPFC
ENST00000512627.1	ENSG00000109381.19	ENSG00000109381	ELF2	0.129573917154983	-0.336532378273186	0.904667993713609	0.366266449213138	0.749722205270103	Transcript	DLPFC
ENST00000595645.5	ENSG00000167664.8	ENSG00000167664	TMIGD2	-0.224465468459662	-0.292652115854746	-0.904661880905681	0.366269684037695	0.749722205270103	Transcript	DLPFC
ENST00000451310.1	ENSG00000168385.17	ENSG00000168385	SEPT2	-0.158728199475956	-0.539423504657075	-0.904641546517458	0.366280444880577	0.749722205270103	Transcript	DLPFC
ENST00000609447.5	ENSG00000118518.15	ENSG00000118518	RNF146	-0.0517179077485432	0.34614401979299	-0.904631825154257	0.366285589440806	0.749722205270103	Transcript	DLPFC
ENST00000554362.5	ENSG00000197555.9	ENSG00000197555	SIPA1L1	0.0407135929467439	0.425349081324414	0.904628776609173	0.366287202744836	0.749722205270103	Transcript	DLPFC
ENST00000615432.4	ENSG00000278535.4	ENSG00000278535	DHRS11	0.0468163949275248	0.241818439248067	0.904566367591278	0.366320230861482	0.749771166897875	Transcript	DLPFC
ENST00000620116.4	ENSG00000186446.11	ENSG00000186446	ZNF501	-0.201077795674226	0.282366337353239	-0.904540037446573	0.366334165867066	0.749781047964845	Transcript	DLPFC
ENST00000378778.5	ENSG00000153233.12	ENSG00000153233	PTPRR	-0.279881601262767	-4.36027075342333	-0.904519378782777	0.366345099521997	0.749784785788626	Transcript	DLPFC
ENST00000538962.6	ENSG00000283263.1	ENSG00000283263	AL135787.1	-0.244016592192119	-3.19869181635911	-0.904477238586685	0.366367402971056	0.749801998680786	Transcript	DLPFC
ENST00000420886.6	ENSG00000139697.12	ENSG00000139697	SBNO1	0.431528869082398	-1.11193679850417	0.904469072791685	0.366371724961823	0.749801998680786	Transcript	DLPFC
ENST00000452583.5	ENSG00000197584.11	ENSG00000197584	KCNMB2	0.126951658365403	0.0291293206446887	0.904423508408687	0.366395841858004	0.749832715338668	Transcript	DLPFC
ENST00000489894.5	ENSG00000144043.11	ENSG00000144043	TEX261	0.0958787817499531	-1.25657142668901	0.904363188295766	0.366427770384165	0.749855280238581	Transcript	DLPFC
ENST00000449416.5	ENSG00000130844.16	ENSG00000130844	ZNF331	0.0266887542983684	4.57096506908202	0.904358131746052	0.366430446986501	0.749855280238581	Transcript	DLPFC
ENST00000527985.5	ENSG00000156599.10	ENSG00000156599	ZDHHC5	0.227312760467899	-3.26494606062376	0.90435105557722	0.366434192661926	0.749855280238581	Transcript	DLPFC
ENST00000463961.1	ENSG00000083168.9	ENSG00000083168	KAT6A	0.0979866572133777	-1.78045484055806	0.904292815014026	0.366465022436876	0.749899729125091	Transcript	DLPFC
ENST00000287008.7	ENSG00000156453.13	ENSG00000156453	PCDH1	0.0408220905358193	5.54714686867009	0.904248161703126	0.366488660869122	0.749924330828472	Transcript	DLPFC
ENST00000389520.8	ENSG00000170921.14	ENSG00000170921	TANC2	0.051910679420717	3.84149463128234	0.904235690293763	0.366495263116022	0.749924330828472	Transcript	DLPFC
ENST00000354883.10	ENSG00000144741.17	ENSG00000144741	SLC25A26	-0.0255090011430323	2.90274817177748	-0.904134381697044	0.366548897695306	0.750015436822702	Transcript	DLPFC
ENST00000614300.4	ENSG00000189339.11	ENSG00000189339	SLC35E2B	-0.126716346629567	-0.956291499974046	-0.904053747382179	0.366591590453985	0.750084150196472	Transcript	DLPFC
ENST00000497138.5	ENSG00000124224.16	ENSG00000124224	PPP4R1L	-0.0413966509467365	0.803882756349956	-0.904034607332703	0.366601724829024	0.750086244004252	Transcript	DLPFC
ENST00000406686.7	ENSG00000137266.14	ENSG00000137266	SLC22A23	-0.0719899242436035	3.55602724999394	-0.90399435536954	0.366623038224707	0.75009361984609	Transcript	DLPFC
ENST00000488743.6	ENSG00000138074.14	ENSG00000138074	SLC5A6	0.0802930594235405	0.489127742596283	0.903971327965239	0.366635231573458	0.75009361984609	Transcript	DLPFC
ENST00000558890.5	ENSG00000168904.14	ENSG00000168904	LRRC28	0.0876298409597274	-1.87925941874172	0.903928920130869	0.366657687809039	0.75009361984609	Transcript	DLPFC
ENST00000473447.1	ENSG00000106245.9	ENSG00000106245	BUD31	0.180957846867872	-2.48617542493013	0.90392374443137	0.366660428558005	0.75009361984609	Transcript	DLPFC
ENST00000482354.5	ENSG00000130150.11	ENSG00000130150	MOSPD2	-0.305368559618991	-3.4909283402248	-0.903896958780924	0.366674612883196	0.75009361984609	Transcript	DLPFC
ENST00000394170.6	ENSG00000196652.11	ENSG00000196652	ZKSCAN5	0.165127431478716	0.623279351657704	0.903884568511918	0.366681174258979	0.75009361984609	Transcript	DLPFC
ENST00000537829.1	ENSG00000143224.17	ENSG00000143224	PPOX	-0.21629053506935	-2.80344103959549	-0.903874575866853	0.366686466005502	0.75009361984609	Transcript	DLPFC
ENST00000345990.8	ENSG00000151292.17	ENSG00000151292	CSNK1G3	0.13524964962464	3.24939227147882	0.903870657950682	0.366688540806473	0.75009361984609	Transcript	DLPFC
ENST00000440047.5	ENSG00000184313.19	ENSG00000184313	MROH7	-0.273326223006126	-3.87391830026588	-0.903861492983523	0.366693394303694	0.75009361984609	Transcript	DLPFC
ENST00000529766.5	ENSG00000174483.19	ENSG00000174483	BBS1	-0.0340593690348701	1.62069198145312	-0.903855739424942	0.366696441239759	0.75009361984609	Transcript	DLPFC
ENST00000590035.5	ENSG00000141699.10	ENSG00000141699	FAM134C	0.0524262935756798	-1.18822927349596	0.903810128957716	0.366720595926489	0.750124391294973	Transcript	DLPFC
ENST00000490112.1	ENSG00000153560.11	ENSG00000153560	UBP1	-0.134877687298963	-1.36035235543642	-0.903783621968658	0.366734634127229	0.75013422805907	Transcript	DLPFC
ENST00000261822.4	ENSG00000110987.8	ENSG00000110987	BCL7A	0.0307010409939973	3.67033970195377	0.90376663964419	0.366743628206756	0.75013422805907	Transcript	DLPFC
ENST00000569290.1	ENSG00000197006.13	ENSG00000197006	METTL9	-0.075063892277233	-0.760528251841497	-0.903707112902132	0.366775155502852	0.75016343815754	Transcript	DLPFC
ENST00000463876.5	ENSG00000187091.13	ENSG00000187091	PLCD1	0.0875144173971733	1.39323641456713	0.903705267081834	0.366776133136362	0.75016343815754	Transcript	DLPFC
ENST00000528786.1	ENSG00000042429.10	ENSG00000042429	MED17	0.0367693603733476	0.921512458826278	0.903676523207725	0.366791357458675	0.7501759393213	Transcript	DLPFC
ENST00000398165.7	ENSG00000160200.17	ENSG00000160200	CBS	-0.370923898416841	1.05920692414071	-0.903604064235122	0.36682973743556	0.750205089769439	Transcript	DLPFC
ENST00000463156.1	ENSG00000088448.14	ENSG00000088448	ANKRD10	-0.0302251371808698	2.0396938865796	-0.903575649444175	0.36684478883238	0.750205089769439	Transcript	DLPFC
ENST00000487881.2	ENSG00000102804.14	ENSG00000102804	TSC22D1	0.0537706715321748	0.330037047450892	0.903559757692709	0.366853206907617	0.750205089769439	Transcript	DLPFC
ENST00000508549.5	ENSG00000164070.11	ENSG00000164070	HSPA4L	-0.28602446181206	-2.71600871643759	-0.903539964047756	0.366863692037624	0.750205089769439	Transcript	DLPFC
ENST00000428423.5	ENSG00000174353.17	ENSG00000174353	STAG3L3	0.0211957180911037	3.86259181225882	0.903537855625156	0.366864808926605	0.750205089769439	Transcript	DLPFC
ENST00000530583.1	ENSG00000233220.3	ENSG00000233220	LINC00167	-0.034520644206918	0.527900158102219	-0.903523264348849	0.366872538382138	0.750205089769439	Transcript	DLPFC
ENST00000487173.5	ENSG00000137055.14	ENSG00000137055	PLAA	-0.0621868900294157	-0.694303385833748	-0.903513049605176	0.366877949512091	0.750205089769439	Transcript	DLPFC
ENST00000366746.7	ENSG00000162910.18	ENSG00000162910	MRPL55	0.164580659385684	-0.034079883114464	0.903511990955429	0.366878510321126	0.750205089769439	Transcript	DLPFC
ENST00000433134.5	ENSG00000030419.16	ENSG00000030419	IKZF2	-0.17718084798124	-2.40243297059802	-0.903491368409095	0.366889435014289	0.750208795301311	Transcript	DLPFC
ENST00000400590.7	ENSG00000180776.15	ENSG00000180776	ZDHHC20	0.103366577234649	0.915433389589998	0.903438914664441	0.366917223047035	0.750241868814435	Transcript	DLPFC
ENST00000419227.5	ENSG00000075711.20	ENSG00000075711	DLG1	0.0692474866638809	0.452666407050768	0.90341222859573	0.366931360834156	0.750241868814435	Transcript	DLPFC
ENST00000392257.7	ENSG00000155749.12	ENSG00000155749	ALS2CR12	-0.231159260287093	-2.59113942253636	-0.903409231881577	0.366932948459354	0.750241868814435	Transcript	DLPFC
ENST00000399334.7	ENSG00000103995.13	ENSG00000103995	CEP152	0.311441888056411	-2.13820572220884	0.903371498401857	0.366952939597276	0.750264110123303	Transcript	DLPFC
ENST00000381944.4	ENSG00000101276.14	ENSG00000101276	SLC52A3	-0.237156705463526	-3.38390500870053	-0.90332619606072	0.366976941606692	0.750294550665661	Transcript	DLPFC
ENST00000514006.1	ENSG00000136436.14	ENSG00000136436	CALCOCO2	-0.0753174946125893	-1.14893776156993	-0.903266717180909	0.367008456097937	0.75032397922191	Transcript	DLPFC
ENST00000557363.5	ENSG00000119725.17	ENSG00000119725	ZNF410	0.257208436195344	-3.85171243942294	0.903264627526953	0.367009563318074	0.75032397922191	Transcript	DLPFC
ENST00000482896.5	ENSG00000163539.16	ENSG00000163539	CLASP2	0.0706458959654186	-1.29411353871328	0.903224563322813	0.367030792066724	0.75034874642357	Transcript	DLPFC
ENST00000472445.1	ENSG00000107404.18	ENSG00000107404	DVL1	-0.071123227507347	-1.17399797887325	-0.903179837613299	0.367054491706912	0.750378563699807	Transcript	DLPFC
ENST00000555427.1	ENSG00000258839.2	ENSG00000258839	MC1R	-0.21489676824196	-2.79988748909208	-0.903152482070328	0.367068987567294	0.750380167634079	Transcript	DLPFC
ENST00000524020.1	ENSG00000085382.11	ENSG00000085382	HACE1	0.107448654511006	-0.796725244222494	0.903143956203798	0.367073505546507	0.750380167634079	Transcript	DLPFC
ENST00000495367.1	ENSG00000187091.13	ENSG00000187091	PLCD1	-0.196302891976307	-2.73685342123521	-0.903060751606599	0.367117598685775	0.750402115001593	Transcript	DLPFC
ENST00000521335.1	ENSG00000047249.16	ENSG00000047249	ATP6V1H	0.0484023566378343	1.63459548024883	0.903057343973986	0.367119404584774	0.750402115001593	Transcript	DLPFC
ENST00000457424.6	ENSG00000164118.12	ENSG00000164118	CEP44	-0.264960395350826	1.48076407319629	-0.903028638340487	0.367134617558935	0.750402115001593	Transcript	DLPFC
ENST00000495707.1	ENSG00000196584.2	ENSG00000196584	XRCC2	0.0244007542034527	2.97270456148688	0.903023807562509	0.367137177739813	0.750402115001593	Transcript	DLPFC
ENST00000488840.1	ENSG00000163382.11	ENSG00000163382	NAXE	0.130329482863626	-0.663298106078617	0.903019074239359	0.367139686283122	0.750402115001593	Transcript	DLPFC
ENST00000431594.5	ENSG00000151689.12	ENSG00000151689	INPP1	0.282268530694503	-2.55342094856521	0.903009586811109	0.367144714415957	0.750402115001593	Transcript	DLPFC
ENST00000539176.1	ENSG00000087448.9	ENSG00000087448	KLHL42	-0.076610680232152	-1.0012709907142	-0.902996993494664	0.367151388669282	0.750402115001593	Transcript	DLPFC
ENST00000474292.1	ENSG00000075945.12	ENSG00000075945	KIFAP3	0.0644024127558962	-1.20624824170922	0.902986102069867	0.367157161008893	0.750402115001593	Transcript	DLPFC
ENST00000528071.5	ENSG00000030066.13	ENSG00000030066	NUP160	-0.0475279849987849	2.02574988338396	-0.902937220172191	0.367183068595672	0.750415667992757	Transcript	DLPFC
ENST00000543091.1	ENSG00000070018.8	ENSG00000070018	LRP6	-0.0858253104812993	3.97440933095383	-0.902901854888096	0.367201813040511	0.750415667992757	Transcript	DLPFC
ENST00000470249.1	ENSG00000143502.14	ENSG00000143502	SUSD4	0.0827655039798554	-1.65154178012631	0.902892991791503	0.367206510787141	0.750415667992757	Transcript	DLPFC
ENST00000523754.1	ENSG00000164929.16	ENSG00000164929	BAALC	-0.146407642942137	2.14380590530595	-0.902882725729734	0.367211952200679	0.750415667992757	Transcript	DLPFC
ENST00000468143.1	ENSG00000128536.15	ENSG00000128536	CDHR3	0.157569050475533	-2.37565479865647	0.902877248609941	0.367214855308647	0.750415667992757	Transcript	DLPFC
ENST00000262262.4	ENSG00000105383.14	ENSG00000105383	CD33	0.185855945701585	-2.66337057013811	0.902870405268273	0.367218482592882	0.750415667992757	Transcript	DLPFC
ENST00000342462.4	ENSG00000188167.8	ENSG00000188167	TMPPE	-0.038511549718772	3.18078470242653	-0.902813695056587	0.367248542462991	0.75042458630388	Transcript	DLPFC
ENST00000635928.1	ENSG00000049618.22	ENSG00000049618	ARID1B	-0.321075293121903	-2.57833929371268	-0.902812696296847	0.367249071880351	0.75042458630388	Transcript	DLPFC
ENST00000394799.6	ENSG00000163938.16	ENSG00000163938	GNL3	0.119907943591615	1.61575265674534	0.902788747271772	0.367261766797854	0.75042458630388	Transcript	DLPFC
ENST00000500232.2	ENSG00000246022.2	ENSG00000246022	ALDH1L1-AS2	0.0862859729620784	0.132034154421623	0.902752986054681	0.367280723642325	0.75042458630388	Transcript	DLPFC
ENST00000478380.5	ENSG00000107099.15	ENSG00000107099	DOCK8	-0.1120330973318	-2.04549461644464	-0.902752692627129	0.367280879189353	0.75042458630388	Transcript	DLPFC
ENST00000600720.1	ENSG00000167658.15	ENSG00000167658	EEF2	-0.0758020287561674	-1.77145597834307	-0.902742891062857	0.367286075058432	0.75042458630388	Transcript	DLPFC
ENST00000420571.6	ENSG00000151136.14	ENSG00000151136	BTBD11	0.154527469479723	-0.931166816265914	0.902741800853669	0.367286652987823	0.75042458630388	Transcript	DLPFC
ENST00000460196.1	ENSG00000171824.13	ENSG00000171824	EXOSC10	0.0915535463570284	-0.838556536944492	0.902662750386131	0.3673285598462	0.750491583235094	Transcript	DLPFC
ENST00000628926.1	ENSG00000138669.9	ENSG00000138669	PRKG2	0.215752325667302	-0.836551351729555	0.902601446292188	0.367361060916668	0.750530096601974	Transcript	DLPFC
ENST00000371226.7	ENSG00000162600.11	ENSG00000162600	OMA1	-0.0375019467255678	3.3206545943437	-0.902592026058193	0.367366055321559	0.750530096601974	Transcript	DLPFC
ENST00000392124.7	ENSG00000167645.16	ENSG00000167645	YIF1B	-0.149583323708109	-1.7860853107501	-0.902563524053353	0.367381166728554	0.750530096601974	Transcript	DLPFC
ENST00000557441.5	ENSG00000090061.17	ENSG00000090061	CCNK	-0.0503284697839299	0.866877366911997	-0.902551848019007	0.367387357328443	0.750530096601974	Transcript	DLPFC
ENST00000569128.1	ENSG00000140937.13	ENSG00000140937	CDH11	0.0706263851347611	-1.21330566114055	0.902541219691219	0.367392992494073	0.750530096601974	Transcript	DLPFC
ENST00000497481.1	ENSG00000227345.8	ENSG00000227345	PARG	-0.0383676795462097	-0.162072686352209	-0.902472385019544	0.367429490116347	0.750586030937409	Transcript	DLPFC
ENST00000413982.5	ENSG00000165115.14	ENSG00000165115	KIF27	-0.180685876427502	1.06570160252438	-0.902374260593504	0.367481521717721	0.750673694567386	Transcript	DLPFC
ENST00000254029.7	ENSG00000131725.13	ENSG00000131725	WDR44	0.0224165363814025	4.95834695434714	0.902328628125253	0.367505720427307	0.750692660222712	Transcript	DLPFC
ENST00000254528.3	ENSG00000132205.10	ENSG00000132205	EMILIN2	-0.0434436817555334	1.64432885921523	-0.902322362889391	0.367509042933864	0.750692660222712	Transcript	DLPFC
ENST00000439958.7	ENSG00000149532.15	ENSG00000149532	CPSF7	-0.0321059962658179	4.55246301580611	-0.902278132767498	0.367532499069094	0.750712381925123	Transcript	DLPFC
ENST00000519662.5	ENSG00000147421.17	ENSG00000147421	HMBOX1	-0.0530455379602326	-0.329662405617234	-0.902269767926297	0.367536935220207	0.750712381925123	Transcript	DLPFC
ENST00000559615.1	ENSG00000259334.1	ENSG00000259334	LINC00596	0.0498345045177988	-0.998731870989185	0.90224276754736	0.367551254640054	0.750714687742736	Transcript	DLPFC
ENST00000572007.1	ENSG00000263146.2	ENSG00000263146	RP11-849I19.1	-0.0565639290334821	-0.938963885742069	-0.9022272956182	0.367559460202547	0.750714687742736	Transcript	DLPFC
ENST00000405452.3	ENSG00000183166.10	ENSG00000183166	CALN1	0.0811969869644696	5.56306031467132	0.902216057944105	0.367565420192913	0.750714687742736	Transcript	DLPFC
ENST00000310132.10	ENSG00000007264.14	ENSG00000007264	MATK	0.173583399509462	1.23314056211131	0.90216416603656	0.367592942265428	0.750734036949138	Transcript	DLPFC
ENST00000397113.6	ENSG00000077782.19	ENSG00000077782	FGFR1	0.266107915107833	0.912812392469356	0.902163209230634	0.36759344974167	0.750734036949138	Transcript	DLPFC
ENST00000485921.5	ENSG00000161204.11	ENSG00000161204	ABCF3	0.05530678100437	-0.694967827771226	0.902146615763742	0.367602250749981	0.750734036949138	Transcript	DLPFC
ENST00000296812.6	ENSG00000151876.12	ENSG00000151876	FBXO4	-0.0638609980150693	0.160201904759014	-0.902104366172283	0.36762466010439	0.750743296236133	Transcript	DLPFC
ENST00000348795.8	ENSG00000173267.13	ENSG00000173267	SNCG	0.114643772857561	-0.580002895342613	0.902103682549362	0.367625022707781	0.750743296236133	Transcript	DLPFC
ENST00000595467.1	ENSG00000105677.11	ENSG00000105677	TMEM147	0.0643297431131928	-0.647290542097042	0.902054191262966	0.367651274189547	0.750778126353318	Transcript	DLPFC
ENST00000494037.1	ENSG00000156298.12	ENSG00000156298	TSPAN7	-0.0468125193426829	-0.0337840259446034	-0.902037143023317	0.367660317296396	0.750778126353318	Transcript	DLPFC
ENST00000353801.7	ENSG00000096384.19	ENSG00000096384	HSP90AB1	-0.0631365076201587	2.89895214799361	-0.901946808083353	0.367708237088512	0.750857356320806	Transcript	DLPFC
ENST00000464497.5	ENSG00000122705.16	ENSG00000122705	CLTA	0.0284436186713928	1.3609083959292	0.901903762556705	0.367731072735898	0.750885362000305	Transcript	DLPFC
ENST00000529759.1	ENSG00000179241.12	ENSG00000179241	LDLRAD3	-0.0808062907758971	-1.80454493042916	-0.901815796463065	0.367777741497921	0.750962030910968	Transcript	DLPFC
ENST00000506354.1	ENSG00000170074.19	ENSG00000170074	FAM153A	0.234013049119306	-2.68957017663593	0.901789522665135	0.367791681287341	0.7509718686841	Transcript	DLPFC
ENST00000444093.1	ENSG00000232545.1	ENSG00000232545	KB-318B8.7	-0.0452515463642949	-0.382023350902265	-0.901726907246879	0.367824903768144	0.75102107716872	Transcript	DLPFC
ENST00000492938.1	ENSG00000184903.9	ENSG00000184903	IMMP2L	0.0739628495616536	-0.866167665311171	0.901699106482212	0.36783965489604	0.751032569530934	Transcript	DLPFC
ENST00000449833.6	ENSG00000162105.17	ENSG00000162105	SHANK2	0.206875330527785	3.48913989460796	0.901644056482972	0.3678688656008	0.751051213553019	Transcript	DLPFC
ENST00000275072.4	ENSG00000146281.5	ENSG00000146281	PM20D2	0.0220171329245886	3.93290344332478	0.901641101205726	0.367870433775023	0.751051213553019	Transcript	DLPFC
ENST00000407797.5	ENSG00000197536.10	ENSG00000197536	C5orf56	-0.051408394882034	-0.404251212975445	-0.901627583125027	0.367877606998195	0.751051213553019	Transcript	DLPFC
ENST00000519170.1	ENSG00000104738.16	ENSG00000104738	MCM4	0.302274410196054	-3.18308186201514	0.901613128164063	0.367885277463518	0.751051213553019	Transcript	DLPFC
ENST00000431413.5	ENSG00000138641.15	ENSG00000138641	HERC3	0.0936753969234778	-0.276017067165551	0.90159030923472	0.367897386437686	0.751057309823577	Transcript	DLPFC
ENST00000451082.5	ENSG00000088367.21	ENSG00000088367	EPB41L1	0.206809367594981	-1.94675722999917	0.901514172449878	0.367937790590568	0.751113487596843	Transcript	DLPFC
ENST00000392169.6	ENSG00000143252.14	ENSG00000143252	SDHC	-0.0942768193271377	-0.613327184655162	-0.901496992263599	0.367946908129343	0.751113487596843	Transcript	DLPFC
ENST00000395835.7	ENSG00000198182.12	ENSG00000198182	ZNF607	0.0297273835714761	3.31910117584174	0.901486879340547	0.367952275131861	0.751113487596843	Transcript	DLPFC
ENST00000482722.5	ENSG00000049089.13	ENSG00000049089	COL9A2	0.126926176749275	1.094827671487	0.901316862757519	0.368042511510592	0.751242486286336	Transcript	DLPFC
ENST00000509479.6	ENSG00000196782.12	ENSG00000196782	MAML3	-0.0285514759685805	2.63068877727796	-0.901311179212366	0.368045528293767	0.751242486286336	Transcript	DLPFC
ENST00000585769.5	ENSG00000141759.14	ENSG00000141759	TXNL4A	0.0341016694320871	0.710852611813839	0.901307351577019	0.368047559982638	0.751242486286336	Transcript	DLPFC
ENST00000458714.2	ENSG00000176472.10	ENSG00000176472	ZNF575	0.0455460627221634	-0.355392722341723	0.90128281333482	0.368060584920155	0.751242486286336	Transcript	DLPFC
ENST00000477475.1	ENSG00000197122.11	ENSG00000197122	SRC	-0.0855732862119918	-2.03799785116131	-0.901278990670471	0.368062614022345	0.751242486286336	Transcript	DLPFC
ENST00000511984.5	ENSG00000145782.12	ENSG00000145782	ATG12	0.295377844337165	-2.85681371778351	0.90124556242794	0.368080358310931	0.751242486286336	Transcript	DLPFC
ENST00000569276.1	ENSG00000166822.12	ENSG00000166822	TMEM170A	0.0646177306179733	-0.953103443536693	0.901212141169545	0.368098099426929	0.751242486286336	Transcript	DLPFC
ENST00000460094.1	ENSG00000130559.18	ENSG00000130559	CAMSAP1	-0.0450143097405404	0.919669260970089	-0.901211897478071	0.368098228788435	0.751242486286336	Transcript	DLPFC
ENST00000396684.2	ENSG00000111676.14	ENSG00000111676	ATN1	-0.0408991229019116	5.02850298821803	-0.901192358356593	0.368108601054187	0.751242486286336	Transcript	DLPFC
ENST00000217909.7	ENSG00000077713.18	ENSG00000077713	SLC25A43	0.0838648243207472	1.15793250427856	0.9011702840118	0.368120319353104	0.751242486286336	Transcript	DLPFC
ENST00000264607.8	ENSG00000065802.11	ENSG00000065802	ASB1	0.0128491703074384	5.77619511327302	0.901164142289365	0.368123579764932	0.751242486286336	Transcript	DLPFC
ENST00000487446.1	ENSG00000241278.1	ENSG00000241278	ENPP7P4	0.0493892320101673	0.254672302533414	0.901161524013829	0.368124969715444	0.751242486286336	Transcript	DLPFC
ENST00000361837.8	ENSG00000162062.14	ENSG00000162062	C16orf59	0.193422112677511	-1.57658960814612	0.901132288745444	0.368140489915375	0.751255536605188	Transcript	DLPFC
ENST00000592432.5	ENSG00000214140.10	ENSG00000214140	PRCD	-0.0564084818038888	0.0141774306672476	-0.901085684155153	0.368165231856489	0.751271120716155	Transcript	DLPFC
ENST00000468159.1	ENSG00000151276.23	ENSG00000151276	MAGI1	0.0667112304399605	1.16902230943995	0.901053074641834	0.368182544560332	0.751271120716155	Transcript	DLPFC
ENST00000463739.5	ENSG00000161036.11	ENSG00000161036	LRWD1	-0.292531733236237	-3.17019406956175	-0.901042415076238	0.368188203936476	0.751271120716155	Transcript	DLPFC
ENST00000392290.5	ENSG00000162972.10	ENSG00000162972	C2orf47	0.0253400715317939	2.72784607401857	0.901032481925674	0.368193477693334	0.751271120716155	Transcript	DLPFC
ENST00000429770.5	ENSG00000007402.11	ENSG00000007402	CACNA2D2	-0.31713073715197	1.08724326702407	-0.901017294620134	0.368201541103141	0.751271120716155	Transcript	DLPFC
ENST00000334521.8	ENSG00000119725.17	ENSG00000119725	ZNF410	-0.366439598181039	-1.52355732040535	-0.901012242323843	0.368204223547833	0.751271120716155	Transcript	DLPFC
ENST00000407445.7	ENSG00000171863.12	ENSG00000171863	RPS7	-0.1006786900311	0.401974806018792	-0.900997586682161	0.36821200482098	0.751271120716155	Transcript	DLPFC
ENST00000439831.1	ENSG00000133121.20	ENSG00000133121	STARD13	-0.0456369187386291	-0.596338629705593	-0.900966182124828	0.368228679117295	0.751286522408107	Transcript	DLPFC
ENST00000616569.1	ENSG00000277425.1	ENSG00000277425	RP5-1116H23.3	0.0832246012252609	-1.62879381294084	0.900892975653211	0.368267550034757	0.751318685495347	Transcript	DLPFC
ENST00000413588.1	ENSG00000001629.9	ENSG00000001629	ANKIB1	-0.0941632543186977	-0.316833719305996	-0.900860579325987	0.36828475254254	0.751318685495347	Transcript	DLPFC
ENST00000559220.1	ENSG00000166710.17	ENSG00000166710	B2M	-0.103790214049603	4.40502515206676	-0.900843887715255	0.368293616013819	0.751318685495347	Transcript	DLPFC
ENST00000479542.1	ENSG00000204574.12	ENSG00000204574	ABCF1	-0.0337074280763951	0.631329530699336	-0.900843600259552	0.368293768657857	0.751318685495347	Transcript	DLPFC
ENST00000395506.7	ENSG00000127081.13	ENSG00000127081	ZNF484	-0.232488261401612	0.944475673353955	-0.900834013510427	0.368298859413039	0.751318685495347	Transcript	DLPFC
ENST00000529271.5	ENSG00000166405.14	ENSG00000166405	RIC3	0.0372196149861273	2.42327777854565	0.900833373225647	0.368299199418608	0.751318685495347	Transcript	DLPFC
ENST00000317704.8	ENSG00000154027.18	ENSG00000154027	AK5	0.0273839195355146	3.35426331009108	0.900745788674764	0.368345710627265	0.751394948184025	Transcript	DLPFC
ENST00000416810.6	ENSG00000128891.15	ENSG00000128891	C15orf57	-0.126951007385256	1.49434751538331	-0.90072207345686	0.368358305071834	0.751402021399165	Transcript	DLPFC
ENST00000370320.4	ENSG00000166136.15	ENSG00000166136	NDUFB8	0.0568716949001494	0.381758099632112	0.90068194514933	0.368379616631621	0.751426875580562	Transcript	DLPFC
ENST00000498790.5	ENSG00000148824.18	ENSG00000148824	MTG1	0.039816845212851	0.863190598586733	0.900649336827397	0.368396935004147	0.751429427909104	Transcript	DLPFC
ENST00000423056.2	ENSG00000204624.7	ENSG00000204624	DISP3	0.074695502908505	-1.67752440184375	0.900645217859033	0.368399122636161	0.751429427909104	Transcript	DLPFC
ENST00000612482.4	ENSG00000198911.11	ENSG00000198911	SREBF2	-0.302665912628293	0.334935640620977	-0.900586028748876	0.368430559557818	0.751474931910821	Transcript	DLPFC
ENST00000522563.5	ENSG00000156831.7	ENSG00000156831	NSMCE2	0.105490128610691	0.142770124837025	0.900565141547528	0.368441653710117	0.751478942250341	Transcript	DLPFC
ENST00000541693.5	ENSG00000103723.12	ENSG00000103723	AP3B2	-0.19110413864962	-0.331959392818245	-0.900541520440392	0.368454200216971	0.751485914561192	Transcript	DLPFC
ENST00000429644.6	ENSG00000114480.12	ENSG00000114480	GBE1	0.0355166703838279	2.83798419292019	0.90051911800607	0.368466099664446	0.751491566840282	Transcript	DLPFC
ENST00000506844.1	ENSG00000047579.19	ENSG00000047579	DTNBP1	-0.251986541458903	-3.69039950842685	-0.900455188589019	0.368500058220747	0.751542207573994	Transcript	DLPFC
ENST00000485220.1	ENSG00000135924.15	ENSG00000135924	DNAJB2	-0.259005493881	-3.0607934147207	-0.900400034503734	0.368529356995426	0.751582638166111	Transcript	DLPFC
ENST00000479510.2	ENSG00000197283.13	ENSG00000197283	SYNGAP1	0.0624093673210247	1.33899205032544	0.900381916778063	0.368538981752681	0.751582638166111	Transcript	DLPFC
ENST00000492987.2	ENSG00000116539.11	ENSG00000116539	ASH1L	0.0356879042290736	0.734680331033668	0.900366315021929	0.368547270066514	0.751582638166111	Transcript	DLPFC
ENST00000398844.6	ENSG00000113615.12	ENSG00000113615	SEC24A	-0.017188562782641	4.65745559256547	-0.900319813983902	0.368571974078973	0.751614399197434	Transcript	DLPFC
ENST00000531205.5	ENSG00000185187.12	ENSG00000185187	SIGIRR	0.107839491540998	-2.19072167437027	0.900293458527841	0.368585976064913	0.751621275108704	Transcript	DLPFC
ENST00000542306.5	ENSG00000112787.12	ENSG00000112787	FBRSL1	-0.047976329081987	0.720346502213365	-0.900279098626245	0.368593605256644	0.751621275108704	Transcript	DLPFC
ENST00000378122.4	ENSG00000204961.6	ENSG00000204961	PCDHA9	-0.0341553392613404	2.99680946773178	-0.900219862297818	0.368625077637131	0.751626161399727	Transcript	DLPFC
ENST00000211379.9	ENSG00000204463.12	ENSG00000204463	BAG6	0.123320639899464	3.89186919314239	0.900197990102472	0.368636698803019	0.751626161399727	Transcript	DLPFC
ENST00000493976.1	ENSG00000127914.16	ENSG00000127914	AKAP9	0.0296099949457899	2.1242081904249	0.900180604683552	0.368645936211796	0.751626161399727	Transcript	DLPFC
ENST00000333666.1	ENSG00000182376.2	ENSG00000182376	RP5-1142A6.8	0.0604888913829606	-1.04558349631375	0.900158046510775	0.36865792227969	0.751626161399727	Transcript	DLPFC
ENST00000450115.6	ENSG00000067369.13	ENSG00000067369	TP53BP1	-0.408650568238109	-2.6094616561297	-0.900155780192217	0.368659126479696	0.751626161399727	Transcript	DLPFC
ENST00000348459.9	ENSG00000119969.14	ENSG00000119969	HELLS	-0.271223662509402	-0.603225753936373	-0.900155399367131	0.368659328829942	0.751626161399727	Transcript	DLPFC
ENST00000531614.5	ENSG00000173599.13	ENSG00000173599	PC	-0.136015592793294	-2.43996988984198	-0.900119615156495	0.36867834297058	0.751626161399727	Transcript	DLPFC
ENST00000460468.5	ENSG00000151150.21	ENSG00000151150	ANK3	0.0661682592371915	0.943326665326256	0.900045251496604	0.368717858477445	0.751626161399727	Transcript	DLPFC
ENST00000373658.7	ENSG00000121753.12	ENSG00000121753	ADGRB2	-0.447685150661511	-0.772764943548915	-0.900035771634284	0.368722896095385	0.751626161399727	Transcript	DLPFC
ENST00000496623.5	ENSG00000136147.17	ENSG00000136147	PHF11	-0.0526038214406662	-0.0651055828780011	-0.900015602376212	0.36873361422285	0.751626161399727	Transcript	DLPFC
ENST00000420772.6	ENSG00000047849.21	ENSG00000047849	MAP4	0.0493437103199086	2.90358399638898	0.900011210543567	0.368735948108534	0.751626161399727	Transcript	DLPFC
ENST00000416661.1	ENSG00000182667.14	ENSG00000182667	NTM	-0.0722820330506603	-1.81319863022299	-0.90000285114705	0.368740390442621	0.751626161399727	Transcript	DLPFC
ENST00000468510.5	ENSG00000122642.10	ENSG00000122642	FKBP9	-0.140493372348253	-0.300599065599142	-0.900000191018876	0.368741804089727	0.751626161399727	Transcript	DLPFC
ENST00000357970.7	ENSG00000136717.14	ENSG00000136717	BIN1	-0.313296594445052	-2.71031953798719	-0.899997347099192	0.368743315411186	0.751626161399727	Transcript	DLPFC
ENST00000556324.2	ENSG00000170345.9	ENSG00000170345	FOS	-0.137290514898406	-0.0009199885556173	-0.899995891324873	0.368744089043171	0.751626161399727	Transcript	DLPFC
ENST00000531338.5	ENSG00000151498.11	ENSG00000151498	ACAD8	0.0439444303137533	1.11593038436314	0.89997977610417	0.368752653110166	0.751626161399727	Transcript	DLPFC
ENST00000513427.1	ENSG00000164244.20	ENSG00000164244	PRRC1	-0.281663289407264	-3.53327217126139	-0.899969964904597	0.368757867109577	0.751626161399727	Transcript	DLPFC
ENST00000360242.9	ENSG00000150636.16	ENSG00000150636	CCDC102B	0.0484491941892758	1.12497540865363	0.89996531685641	0.368760337253834	0.751626161399727	Transcript	DLPFC
ENST00000503057.5	ENSG00000064042.17	ENSG00000064042	LIMCH1	0.0247077667756697	4.30341156697035	0.899893228371979	0.368798649057139	0.751685640248739	Transcript	DLPFC
ENST00000636825.1	ENSG00000182621.17	ENSG00000182621	PLCB1	-0.369510270088403	0.0121898649262965	-0.899867227183421	0.368812468135462	0.751695196301046	Transcript	DLPFC
ENST00000528444.5	ENSG00000149182.14	ENSG00000149182	ARFGAP2	-0.111361489660602	-1.91866858469786	-0.899844457639031	0.368824569929389	0.75170125188337	Transcript	DLPFC
ENST00000622787.4	ENSG00000231752.5	ENSG00000231752	EMBP1	0.0610897063930685	0.0780501904256283	0.899804260131996	0.368845935123502	0.751726186431801	Transcript	DLPFC
ENST00000545043.6	ENSG00000166548.15	ENSG00000166548	TK2	-0.178270270237691	-0.828242887893809	-0.899742683462602	0.368878664958372	0.751734384416255	Transcript	DLPFC
ENST00000548468.2	ENSG00000272368.2	ENSG00000272368	RP4-605O3.4	-0.0327834301502733	0.89868059156698	-0.899733774192753	0.368883400651056	0.751734384416255	Transcript	DLPFC
ENST00000375244.7	ENSG00000168477.17	ENSG00000168477	TNXB	-0.0408440918904392	3.80365577058	-0.899733314161071	0.368883645180394	0.751734384416255	Transcript	DLPFC
ENST00000533099.5	ENSG00000185946.15	ENSG00000185946	RNPC3	0.0261608282033025	4.85074530738622	0.899722794923196	0.368889236697428	0.751734384416255	Transcript	DLPFC
ENST00000515031.5	ENSG00000248360.7	ENSG00000248360	LINC00504	0.0440546285871126	3.55433048899601	0.899710799425155	0.368895612987437	0.751734384416255	Transcript	DLPFC
ENST00000462708.1	ENSG00000204590.12	ENSG00000204590	GNL1	-0.186052077341994	-0.434225455756853	-0.899672390305918	0.368916030083805	0.751743063857873	Transcript	DLPFC
ENST00000369862.1	ENSG00000181754.6	ENSG00000181754	AMIGO1	-0.175886978765167	-1.62271540625578	-0.899668431344393	0.368918134585079	0.751743063857873	Transcript	DLPFC
ENST00000518458.1	ENSG00000153140.8	ENSG00000153140	CETN3	-0.0500596355677749	0.927110107592098	-0.899626617731163	0.368940362286612	0.751757198958419	Transcript	DLPFC
ENST00000491859.5	ENSG00000172046.18	ENSG00000172046	USP19	0.350672830431165	-2.2852592042581	0.899621027421295	0.368943334103222	0.751757198958419	Transcript	DLPFC
ENST00000606321.1	ENSG00000051825.14	ENSG00000051825	MPHOSPH9	-0.0689034384777213	-0.894062789682743	-0.899583877638847	0.368963083359842	0.751778833405908	Transcript	DLPFC
ENST00000413828.3	ENSG00000232973.11	ENSG00000232973	CYP1B1-AS1	0.0743789406403788	-0.289739667700437	0.899561639674643	0.368974905636339	0.751784315604684	Transcript	DLPFC
ENST00000372420.5	ENSG00000100979.14	ENSG00000100979	PLTP	-0.233716513570043	-1.10894095908016	-0.899528762466126	0.368992384443603	0.751794761594481	Transcript	DLPFC
ENST00000488995.1	ENSG00000125629.14	ENSG00000125629	INSIG2	0.0690558685285867	-1.50661537456913	0.899517642925714	0.368998296142332	0.751794761594481	Transcript	DLPFC
ENST00000554415.5	ENSG00000165795.22	ENSG00000165795	NDRG2	-0.093002408170372	-0.864076718069013	-0.899444228110334	0.369037328581152	0.751854515142993	Transcript	DLPFC
ENST00000424380.1	ENSG00000237977.1	ENSG00000237977	EIF4HP2	0.0359742277544054	0.679447033407559	0.899424037948761	0.369048063532081	0.751854515142993	Transcript	DLPFC
ENST00000491890.1	ENSG00000171224.8	ENSG00000171224	C10orf35	0.0725019935416714	-1.02999277247148	0.899410950396835	0.369055022185231	0.751854515142993	Transcript	DLPFC
ENST00000586441.1	ENSG00000104884.14	ENSG00000104884	ERCC2	0.106759578387096	-1.89941738602548	0.899380613167777	0.369071152809244	0.751863467310344	Transcript	DLPFC
ENST00000491476.5	ENSG00000075914.12	ENSG00000075914	EXOSC7	-0.283991169947672	-1.45927062828908	-0.899343554022573	0.369090858144362	0.751863467310344	Transcript	DLPFC
ENST00000378653.7	ENSG00000165164.13	ENSG00000165164	CFAP47	-0.0649065645236185	1.32738217408535	-0.899306723905666	0.369110442350079	0.751863467310344	Transcript	DLPFC
ENST00000519320.1	ENSG00000253981.5	ENSG00000253981	ALG1L13P	0.0859959994124166	-1.43730245492361	0.899299428248584	0.369114321851358	0.751863467310344	Transcript	DLPFC
ENST00000508276.1	ENSG00000109736.14	ENSG00000109736	MFSD10	0.0823987924691245	-1.86608893175905	0.899288475253606	0.369120146207741	0.751863467310344	Transcript	DLPFC
ENST00000582218.1	ENSG00000235749.2	ENSG00000235749	RP11-634B7.4	0.0552245344639923	-0.929945965422095	0.899282979346233	0.369123068728945	0.751863467310344	Transcript	DLPFC
ENST00000360506.6	ENSG00000174606.13	ENSG00000174606	ANGEL2	-0.0319682249693081	4.35521301526252	-0.899271670633571	0.369129082331461	0.751863467310344	Transcript	DLPFC
ENST00000310417.9	ENSG00000010282.14	ENSG00000010282	HHATL	-0.262062280497079	-1.51131948192375	-0.899265285764676	0.369132477622369	0.751863467310344	Transcript	DLPFC
ENST00000509132.1	ENSG00000250933.1	ENSG00000250933	GAPDHP66	0.0515977769508046	0.307892607610952	0.899155720834594	0.369190744161913	0.751963542667438	Transcript	DLPFC
ENST00000587423.5	ENSG00000129946.10	ENSG00000129946	SHC2	-0.0796069168163872	-0.762014962889412	-0.899091529486389	0.369224883736274	0.752014472758127	Transcript	DLPFC
ENST00000512426.5	ENSG00000112576.12	ENSG00000112576	CCND3	0.103956115965719	-2.0220900326273	0.899074217726049	0.369234091173304	0.752014621345421	Transcript	DLPFC
ENST00000453011.5	ENSG00000233184.6	ENSG00000233184	RP11-421L21.3	-0.113734331661035	-1.95756776524871	-0.898923076361322	0.369314483346647	0.752159747432883	Transcript	DLPFC
ENST00000614708.1	ENSG00000149646.12	ENSG00000149646	CNBD2	0.043269976651615	-0.671577346852434	0.898895940144373	0.369328918272352	0.752170538655451	Transcript	DLPFC
ENST00000413118.5	ENSG00000177463.15	ENSG00000177463	NR2C2	0.263726089206533	-2.90427774187924	0.898873867712819	0.369340659811744	0.752173451760753	Transcript	DLPFC
ENST00000355264.8	ENSG00000185009.12	ENSG00000185009	AP3M1	-0.0161731421599737	4.93631757526696	-0.898855038389623	0.369350676347799	0.752173451760753	Transcript	DLPFC
ENST00000474918.1	ENSG00000160323.18	ENSG00000160323	ADAMTS13	0.213109432835291	-2.71644855943792	0.89883496926619	0.369361352600609	0.752173451760753	Transcript	DLPFC
ENST00000541584.5	ENSG00000137497.17	ENSG00000137497	NUMA1	-0.239111262022726	-3.31523637990607	-0.898824552155551	0.369366894309081	0.752173451760753	Transcript	DLPFC
ENST00000414143.1	ENSG00000227379.2	ENSG00000227379	PPIAP2	-0.0695696761609268	-1.72096560558204	-0.898780274709031	0.369390449663702	0.752177013872918	Transcript	DLPFC
ENST00000378090.8	ENSG00000204954.9	ENSG00000204954	C12orf73	-0.0658457962640788	0.662533999966661	-0.898761666923983	0.369400349181487	0.752177013872918	Transcript	DLPFC
ENST00000509954.1	ENSG00000113621.14	ENSG00000113621	TXNDC15	-0.272112690664755	-1.37435597084544	-0.898752648234731	0.369405147269139	0.752177013872918	Transcript	DLPFC
ENST00000582983.1	ENSG00000264464.1	ENSG00000264464	RP11-110H1.8	-0.0261167220534305	1.54068745819178	-0.898752569108575	0.369405189365698	0.752177013872918	Transcript	DLPFC
ENST00000006053.6	ENSG00000006210.6	ENSG00000006210	CX3CL1	0.0485320951747486	5.7674106291777	0.898701374708359	0.369432426348844	0.752205392421057	Transcript	DLPFC
ENST00000390654.7	ENSG00000050767.15	ENSG00000050767	COL23A1	0.111555359145141	-0.569287793061828	0.898689754764957	0.369438608687921	0.752205392421057	Transcript	DLPFC
ENST00000470238.1	ENSG00000000457.13	ENSG00000000457	SCYL3	-0.0592268831700015	0.186747749314584	-0.898674853582706	0.369446536890029	0.752205392421057	Transcript	DLPFC
ENST00000278559.7	ENSG00000149260.15	ENSG00000149260	CAPN5	0.0334167139701745	3.80218367516943	0.898620518100008	0.369475447085919	0.752245650713287	Transcript	DLPFC
ENST00000524732.2	ENSG00000234964.4	ENSG00000234964	FABP5P7	0.175799037658691	0.193323819471414	0.89854721937884	0.369514449260477	0.752272310687743	Transcript	DLPFC
ENST00000553448.1	ENSG00000119723.16	ENSG00000119723	COQ6	-0.0225127073406364	3.55573240013337	-0.898546433124344	0.369514867639623	0.752272310687743	Transcript	DLPFC
ENST00000503044.5	ENSG00000169220.17	ENSG00000169220	RGS14	0.136633317641856	-1.99642021418947	0.898544390928948	0.369515954327276	0.752272310687743	Transcript	DLPFC
ENST00000288828.8	ENSG00000157954.14	ENSG00000157954	WIPI2	0.0203413804394699	4.47638722989151	0.898494197077852	0.369542663974706	0.752295883899105	Transcript	DLPFC
ENST00000375136.7	ENSG00000158747.13	ENSG00000158747	NBL1	0.0970323523063848	2.06930657533605	0.898466590356647	0.369557354849404	0.752295883899105	Transcript	DLPFC
ENST00000614069.4	ENSG00000251247.9	ENSG00000251247	ZNF345	-0.200428383204811	-1.16666561870334	-0.898445264336526	0.369568703708182	0.752295883899105	Transcript	DLPFC
ENST00000418880.1	ENSG00000060971.17	ENSG00000060971	ACAA1	-0.0878894395975606	-1.99107353732826	-0.898437611680764	0.369572776199921	0.752295883899105	Transcript	DLPFC
ENST00000592672.2	ENSG00000126261.12	ENSG00000126261	UBA2	-0.0744295490662213	-1.34142679074728	-0.898433847033429	0.369574779631713	0.752295883899105	Transcript	DLPFC
ENST00000299481.4	ENSG00000158077.4	ENSG00000158077	NLRP14	-0.0580526487448855	-0.360590605865797	-0.898409880012958	0.369587534316279	0.752295883899105	Transcript	DLPFC
ENST00000592161.1	ENSG00000237298.9	ENSG00000237298	TTN-AS1	-0.253871478553864	-2.7895333375934	-0.898402430587096	0.369591498781483	0.752295883899105	Transcript	DLPFC
ENST00000344756.8	ENSG00000186480.12	ENSG00000186480	INSIG1	-0.337380558238	-1.26883170078284	-0.8983600612031	0.369614047594342	0.752323180861359	Transcript	DLPFC
ENST00000595279.1	ENSG00000167657.12	ENSG00000167657	DAPK3	0.0504563794346999	0.491176337481375	0.898341881159332	0.36962372320257	0.752324274626632	Transcript	DLPFC
ENST00000465375.5	ENSG00000132676.15	ENSG00000132676	DAP3	-0.0760975847668774	-0.892366024270138	-0.898297570144573	0.369647306647444	0.752339326458665	Transcript	DLPFC
ENST00000580753.5	ENSG00000196704.11	ENSG00000196704	AMZ2	0.249772289026433	-1.04788791498819	0.898293646118215	0.369649395158976	0.752339326458665	Transcript	DLPFC
ENST00000601474.5	ENSG00000004777.18	ENSG00000004777	ARHGAP33	0.182714652792707	-1.8523553038755	0.898248221327207	0.369673572444034	0.752369933959605	Transcript	DLPFC
ENST00000581258.5	ENSG00000171634.16	ENSG00000171634	BPTF	-0.0347790144622031	2.7960714515692	-0.898210901364553	0.369693436683502	0.752391762133954	Transcript	DLPFC
ENST00000458653.5	ENSG00000177410.12	ENSG00000177410	ZFAS1	-0.2295235031017	-3.33659757334959	-0.898188935611419	0.369705128672818	0.752396957660669	Transcript	DLPFC
ENST00000536387.5	ENSG00000197430.10	ENSG00000197430	OPALIN	-0.125493575440783	3.06566406677054	-0.898112256625842	0.369745945375701	0.752423268894709	Transcript	DLPFC
ENST00000587743.1	ENSG00000163597.14	ENSG00000163597	SNHG16	0.0256170442008437	1.42931013996483	0.898096005567955	0.36975459627651	0.752423268894709	Transcript	DLPFC
ENST00000428595.1	ENSG00000143569.18	ENSG00000143569	UBAP2L	-0.11484687761079	-1.98288803214725	-0.898072868102572	0.36976691322607	0.752423268894709	Transcript	DLPFC
ENST00000221855.7	ENSG00000105254.11	ENSG00000105254	TBCB	-0.0498131510259672	1.84029181564956	-0.898049392562538	0.369779410407296	0.752423268894709	Transcript	DLPFC
ENST00000525696.5	ENSG00000213920.8	ENSG00000213920	MDP1	-0.065626204110109	-0.662542555873433	-0.898046638659432	0.36978087646225	0.752423268894709	Transcript	DLPFC
ENST00000598322.1	ENSG00000269825.1	ENSG00000269825	CTD-3099C6.9	-0.052623886934689	1.65813330184022	-0.89804506600947	0.369781713672443	0.752423268894709	Transcript	DLPFC
ENST00000372597.5	ENSG00000010803.16	ENSG00000010803	SCMH1	0.280158785838251	-0.758383527753864	0.898033426838515	0.36978790989578	0.752423268894709	Transcript	DLPFC
ENST00000474352.5	ENSG00000143416.20	ENSG00000143416	SELENBP1	0.0838965661916574	-0.321272273645598	0.89802387341775	0.369792995798593	0.752423268894709	Transcript	DLPFC
ENST00000319380.11	ENSG00000175931.12	ENSG00000175931	UBE2O	0.0329753114397393	5.67724659981623	0.898001501349391	0.369804906066146	0.752423268894709	Transcript	DLPFC
ENST00000376251.5	ENSG00000102001.12	ENSG00000102001	CACNA1F	0.0903224503628389	0.0912638706963226	0.897992963036038	0.369809451690048	0.752423268894709	Transcript	DLPFC
ENST00000494043.1	ENSG00000126217.20	ENSG00000126217	MCF2L	-0.0561800231387675	-0.449595908963479	-0.897880057390458	0.369869563632607	0.752526976205556	Transcript	DLPFC
ENST00000393784.7	ENSG00000113719.15	ENSG00000113719	ERGIC1	0.0217299448031653	5.11358566358331	0.897855114990598	0.369882844004406	0.752529516525925	Transcript	DLPFC
ENST00000553222.1	ENSG00000076108.11	ENSG00000076108	BAZ2A	-0.0811279611610086	-0.788534905776622	-0.897812204015801	0.369905692289722	0.752529516525925	Transcript	DLPFC
ENST00000458301.5	ENSG00000223959.8	ENSG00000223959	AFG3L1P	0.300822522250779	-0.476950144668573	0.897793093851086	0.369915867930373	0.752529516525925	Transcript	DLPFC
ENST00000491645.1	ENSG00000106089.11	ENSG00000106089	STX1A	0.097584346454969	-0.544883899919424	0.897784856736576	0.369920254022698	0.752529516525925	Transcript	DLPFC
ENST00000567586.1	ENSG00000157350.12	ENSG00000157350	ST3GAL2	-0.0594697263078332	-1.25375005894844	-0.897777051702	0.369924410071381	0.752529516525925	Transcript	DLPFC
ENST00000486738.5	ENSG00000102119.10	ENSG00000102119	EMD	-0.166398270290168	-1.67110048405397	-0.897766740043917	0.369929900899293	0.752529516525925	Transcript	DLPFC
ENST00000517777.5	ENSG00000154734.14	ENSG00000154734	ADAMTS1	0.31626668077854	-3.06413594867332	0.897757544651102	0.369934797372924	0.752529516525925	Transcript	DLPFC
ENST00000282077.7	ENSG00000152256.13	ENSG00000152256	PDK1	0.0265184645415721	4.46234927699933	0.897740092626903	0.369944090548402	0.752529826610455	Transcript	DLPFC
ENST00000472566.1	ENSG00000162402.13	ENSG00000162402	USP24	-0.187416881870202	-1.80438104991622	-0.897719605182926	0.369955000266038	0.752533424922841	Transcript	DLPFC
ENST00000482397.1	ENSG00000106070.17	ENSG00000106070	GRB10	-0.0728891850046478	-2.06345891325654	-0.897654207395189	0.369989826421956	0.752585511244728	Transcript	DLPFC
ENST00000462494.5	ENSG00000075624.13	ENSG00000075624	ACTB	-0.0528702144988667	3.71351623163028	-0.897628017208676	0.370003774004384	0.752585511244728	Transcript	DLPFC
ENST00000464566.5	ENSG00000090266.12	ENSG00000090266	NDUFB2	-0.0722723128427619	-1.58977588706116	-0.897620024065206	0.370008030817856	0.752585511244728	Transcript	DLPFC
ENST00000511715.1	ENSG00000150961.14	ENSG00000150961	SEC24D	0.0439623568892407	0.565446851461305	0.897601977088737	0.370017641994132	0.752586466695924	Transcript	DLPFC
ENST00000419198.6	ENSG00000100908.13	ENSG00000100908	EMC9	0.0819565354219542	0.797320670258705	0.897568543354482	0.370035448020676	0.752604089362079	Transcript	DLPFC
ENST00000570983.2	ENSG00000083290.19	ENSG00000083290	ULK2	0.0283225112921783	1.52028494500004	0.89752801366949	0.370057033901867	0.752628610339363	Transcript	DLPFC
ENST00000589662.1	ENSG00000267284.1	ENSG00000267284	RP11-397A16.1	-0.109575106460699	-0.61490699157401	-0.897511576973938	0.370065788216957	0.752628610339363	Transcript	DLPFC
ENST00000374882.7	ENSG00000204264.8	ENSG00000204264	PSMB8	-0.0677637298874351	1.22003386189577	-0.897466869308246	0.37008960052986	0.752658445760277	Transcript	DLPFC
ENST00000575934.5	ENSG00000159842.14	ENSG00000159842	ABR	0.0989077139348081	-1.93074577120453	0.897426135076744	0.370111297334252	0.752667478400805	Transcript	DLPFC
ENST00000579489.2	ENSG00000109063.14	ENSG00000109063	MYH3	0.0258220420403539	3.07544765684632	0.897424202372184	0.370112326795581	0.752667478400805	Transcript	DLPFC
ENST00000281924.6	ENSG00000152128.13	ENSG00000152128	TMEM163	0.0369647518301146	2.97526370665413	0.897402887175911	0.370123680522248	0.752671975258254	Transcript	DLPFC
ENST00000627784.2	ENSG00000196628.14	ENSG00000196628	TCF4	0.304278787385334	-3.69602679653007	0.897377355022644	0.370137280734166	0.752681040163065	Transcript	DLPFC
ENST00000532027.5	ENSG00000179532.12	ENSG00000179532	DNHD1	-0.129674749044047	-0.0710554309264856	-0.897350599251639	0.370151533065093	0.752691430683444	Transcript	DLPFC
ENST00000605945.1	ENSG00000272009.1	ENSG00000272009	RP1-313I6.12	-0.0700019262485484	-1.72616292183414	-0.897320480470233	0.370167577222442	0.752691488565913	Transcript	DLPFC
ENST00000490434.5	ENSG00000145088.8	ENSG00000145088	EAF2	0.0353952395746347	0.877797107801543	0.897316219724065	0.370169846940332	0.752691488565913	Transcript	DLPFC
ENST00000562442.5	ENSG00000103429.10	ENSG00000103429	BFAR	-0.0631093661319155	0.939593580010219	-0.897280611902824	0.370188815720015	0.752699186243021	Transcript	DLPFC
ENST00000518374.5	ENSG00000121022.13	ENSG00000121022	COPS5	0.100188586787445	0.452875316806439	0.897268426682205	0.370195307095117	0.752699186243021	Transcript	DLPFC
ENST00000464455.1	ENSG00000044446.11	ENSG00000044446	PHKA2	0.0579367470937714	-1.28019028603268	0.897246438651205	0.370207020854838	0.752699186243021	Transcript	DLPFC
ENST00000328239.8	ENSG00000198580.7	ENSG00000198580	RP11-611L7.2	0.0466684355484876	0.28229841408914	0.897215847898478	0.370223317956852	0.752699186243021	Transcript	DLPFC
ENST00000565934.1	ENSG00000260276.2	ENSG00000260276	RP11-77H9.2	0.0467180507995808	0.516349474373325	0.897208481969082	0.370227242193339	0.752699186243021	Transcript	DLPFC
ENST00000493175.1	ENSG00000167106.11	ENSG00000167106	FAM102A	-0.0637863946044101	-1.10433465210901	-0.897206140908359	0.370228489410824	0.752699186243021	Transcript	DLPFC
ENST00000381095.7	ENSG00000146938.14	ENSG00000146938	NLGN4X	-0.033015986497349	5.38147633598687	-0.897177888395081	0.370243541353767	0.752701627199642	Transcript	DLPFC
ENST00000330942.9	ENSG00000184787.18	ENSG00000184787	UBE2G2	-0.172661063911054	-1.39452654977622	-0.897154274791114	0.370256122142262	0.752701627199642	Transcript	DLPFC
ENST00000265872.10	ENSG00000060339.13	ENSG00000060339	CCAR1	-0.0303850704842558	5.04380869061698	-0.897135779890215	0.370265975988982	0.752701627199642	Transcript	DLPFC
ENST00000496617.2	ENSG00000106415.12	ENSG00000106415	GLCCI1	0.1470079122541	-1.42226023011737	0.897131672991116	0.370268164114507	0.752701627199642	Transcript	DLPFC
ENST00000564131.1	ENSG00000085721.12	ENSG00000085721	RRN3	0.146873520815871	-1.76396092448932	0.897087290933666	0.370291811061722	0.752701627199642	Transcript	DLPFC
ENST00000387347.2	ENSG00000210082.2	ENSG00000210082	MT-RNR2	0.0354741597867341	13.7289750281634	0.897077585075325	0.370296982509475	0.752701627199642	Transcript	DLPFC
ENST00000567919.1	ENSG00000261467.2	ENSG00000261467	RP11-731K22.1	-0.0318923575088173	1.84692467100976	-0.897070225868706	0.370300903650983	0.752701627199642	Transcript	DLPFC
ENST00000430347.3	ENSG00000120662.15	ENSG00000120662	MTRF1	0.254249431474099	-4.28233430289288	0.897066605508337	0.370302832665346	0.752701627199642	Transcript	DLPFC
ENST00000535381.5	ENSG00000164241.13	ENSG00000164241	C5orf63	0.0588116265147158	1.39062953556728	0.897038927989225	0.370317580114872	0.752713019236034	Transcript	DLPFC
ENST00000623668.1	ENSG00000279329.1	ENSG00000279329	CTD-2553L13.9	-0.0221183431935006	2.43835637459333	-0.897018519525799	0.3703284546184	0.752716538696648	Transcript	DLPFC
ENST00000481432.5	ENSG00000121579.12	ENSG00000121579	NAA50	0.137139436437722	-1.4879057263124	0.896968413955393	0.370355153857476	0.752733884996744	Transcript	DLPFC
ENST00000428857.1	ENSG00000224043.7	ENSG00000224043	CCNT2-AS1	0.0527330091743967	-0.310821742429768	0.896934256091262	0.37037335589486	0.752733884996744	Transcript	DLPFC
ENST00000620094.4	ENSG00000122386.10	ENSG00000122386	ZNF205	0.176896530144033	-0.775146376772083	0.896933855028988	0.370373569616178	0.752733884996744	Transcript	DLPFC
ENST00000267807.11	ENSG00000137871.19	ENSG00000137871	ZNF280D	0.0260508263971144	5.28391840453059	0.896923896083609	0.370378876644427	0.752733884996744	Transcript	DLPFC
ENST00000443238.5	ENSG00000128656.13	ENSG00000128656	CHN1	0.171672961047621	-1.45060411157016	0.89691671217243	0.370382704912521	0.752733884996744	Transcript	DLPFC
ENST00000270645.7	ENSG00000142552.7	ENSG00000142552	RCN3	0.0459416202226478	0.59565060499765	0.896890162225756	0.370396853452181	0.752744057125592	Transcript	DLPFC
ENST00000527209.1	ENSG00000204666.3	ENSG00000204666	FLJ26850	0.0577243578076987	-1.66639326006624	0.896867548209562	0.370408904789502	0.7527450357093	Transcript	DLPFC
ENST00000441711.6	ENSG00000170632.13	ENSG00000170632	ARMC10	-0.0614576517204255	4.33403339945515	-0.896844340547774	0.370421272743448	0.7527450357093	Transcript	DLPFC
ENST00000491935.5	ENSG00000130706.12	ENSG00000130706	ADRM1	-0.342808953366669	-1.74126474876461	-0.896835443046916	0.370426014516533	0.7527450357093	Transcript	DLPFC
ENST00000367137.3	ENSG00000133065.10	ENSG00000133065	SLC41A1	-0.0214867735312801	4.99304338794727	-0.896797872843739	0.370446037340383	0.7527450357093	Transcript	DLPFC
ENST00000423947.7	ENSG00000177119.15	ENSG00000177119	ANO6	-0.217644287508425	-1.2481626681206	-0.896796405986086	0.37044681910743	0.7527450357093	Transcript	DLPFC
ENST00000533592.2	ENSG00000023191.16	ENSG00000023191	RNH1	-0.0290824514656284	1.25898206821442	-0.896777456703787	0.370456918287901	0.7527450357093	Transcript	DLPFC
ENST00000245552.6	ENSG00000125458.6	ENSG00000125458	NT5C	-0.255904283125691	-2.87248822705576	-0.896769163143128	0.370461338465312	0.7527450357093	Transcript	DLPFC
ENST00000416973.1	ENSG00000138386.16	ENSG00000138386	NAB1	-0.244347237492762	-3.67723463671165	-0.896749987202491	0.370471558696127	0.752747223771559	Transcript	DLPFC
ENST00000483307.1	ENSG00000116161.17	ENSG00000116161	CACYBP	-0.166558806401175	-1.86957425105162	-0.896703505304593	0.370496332955053	0.75277721511124	Transcript	DLPFC
ENST00000409687.4	ENSG00000186193.8	ENSG00000186193	SAPCD2	-0.0447580535945393	2.21152917654349	-0.896687982379632	0.370504606706274	0.75277721511124	Transcript	DLPFC
ENST00000511444.5	ENSG00000163864.15	ENSG00000163864	NMNAT3	-0.128527200842663	-1.92547949241006	-0.896656395801201	0.370521442773928	0.75279284369214	Transcript	DLPFC
ENST00000542051.5	ENSG00000148702.14	ENSG00000148702	HABP2	0.239382296817287	-1.0406248121797	0.89659065706851	0.370556483925161	0.752845458074792	Transcript	DLPFC
ENST00000494706.1	ENSG00000138459.8	ENSG00000138459	SLC35A5	-0.0889341048565174	-1.65245627273707	-0.896568680237412	0.370568198841627	0.752850680009739	Transcript	DLPFC
ENST00000430389.2	ENSG00000109339.18	ENSG00000109339	MAPK10	0.048579926290324	0.237288872165217	0.896550450571224	0.370577916478671	0.752851844090898	Transcript	DLPFC
ENST00000404113.6	ENSG00000134324.11	ENSG00000134324	LPIN1	0.0767232342720209	0.176968711129639	0.896532555720726	0.370587455791017	0.752852645845947	Transcript	DLPFC
ENST00000623393.1	ENSG00000280291.1	ENSG00000280291	RP11-759A24.2	0.0381064884138799	-0.0591518472394881	0.896514175501141	0.370597254001308	0.752853167687293	Transcript	DLPFC
ENST00000379562.8	ENSG00000151657.11	ENSG00000151657	KIN	0.0135534182816393	4.30080392247394	0.896497765598736	0.370606002002538	0.752853167687293	Transcript	DLPFC
ENST00000477118.2	ENSG00000134369.15	ENSG00000134369	NAV1	-0.0315734137673362	2.90131212160372	-0.896442084411257	0.370635686203816	0.75285799321609	Transcript	DLPFC
ENST00000442196.7	ENSG00000260916.6	ENSG00000260916	CCPG1	0.0276171907200117	5.52926751210327	0.896441290818286	0.370636109286929	0.75285799321609	Transcript	DLPFC
ENST00000636805.1	ENSG00000189195.10	ENSG00000189195	BTBD8	-0.0764564788598814	4.96897357969168	-0.896427504269451	0.370643459269041	0.75285799321609	Transcript	DLPFC
ENST00000539465.5	ENSG00000070601.9	ENSG00000070601	FRMPD1	-0.210592999987123	-2.97717742768956	-0.896424696140633	0.370644956369616	0.75285799321609	Transcript	DLPFC
ENST00000558892.1	ENSG00000138592.13	ENSG00000138592	USP8	0.248246172688126	-4.35874125262871	0.896371749844882	0.370673184387946	0.752896754443562	Transcript	DLPFC
ENST00000580918.1	ENSG00000177728.15	ENSG00000177728	TMEM94	-0.147364211682669	-0.462649971640792	-0.896324778621908	0.370698227952096	0.752929045780282	Transcript	DLPFC
ENST00000266077.4	ENSG00000125520.13	ENSG00000125520	SLC2A4RG	0.0457259985978594	1.32964795744456	0.896284665672901	0.370719615737579	0.75294099305077	Transcript	DLPFC
ENST00000311437.10	ENSG00000188033.9	ENSG00000188033	ZNF490	0.0141068457779469	4.76834540544981	0.896279440946787	0.370722401561006	0.75294099305077	Transcript	DLPFC
ENST00000446292.5	ENSG00000178028.13	ENSG00000178028	DMAP1	-0.234258311727754	-1.93660658676083	-0.896250185749378	0.370738000670425	0.752954099595276	Transcript	DLPFC
ENST00000585612.1	ENSG00000198440.9	ENSG00000198440	ZNF583	-0.0334397216572862	0.578830071325431	-0.896229460356188	0.370749051866452	0.7529579690902	Transcript	DLPFC
ENST00000467065.1	ENSG00000144224.16	ENSG00000144224	UBXN4	-0.0455761214149176	-0.937157382803216	-0.89618837692237	0.370770958985842	0.752983885254019	Transcript	DLPFC
ENST00000297063.10	ENSG00000164542.12	ENSG00000164542	KIAA0895	0.338519950206795	0.406737131959839	0.896130726899192	0.370801701349143	0.75302709591093	Transcript	DLPFC
ENST00000317235.11	ENSG00000154889.16	ENSG00000154889	MPPE1	0.0221108146566582	3.2095245208728	0.896106185389228	0.370814788799502	0.75302709591093	Transcript	DLPFC
ENST00000413656.5	ENSG00000177000.10	ENSG00000177000	MTHFR	0.057330579741774	-0.885247419292752	0.896051359114419	0.370844027492716	0.75302709591093	Transcript	DLPFC
ENST00000325979.11	ENSG00000106012.17	ENSG00000106012	IQCE	-0.146907414895013	-1.61429830517686	-0.896048149325146	0.370845739308554	0.75302709591093	Transcript	DLPFC
ENST00000312990.10	ENSG00000135446.16	ENSG00000135446	CDK4	-0.246883866538476	-3.38046941972918	-0.896032589135836	0.370854037798065	0.75302709591093	Transcript	DLPFC
ENST00000371754.8	ENSG00000124201.14	ENSG00000124201	ZNFX1	0.0376312302312152	1.49416395836117	0.896020078915461	0.370860709775947	0.75302709591093	Transcript	DLPFC
ENST00000286744.9	ENSG00000156218.12	ENSG00000156218	ADAMTSL3	-0.0789928555644648	1.92028545232789	-0.896014916389033	0.370863463087558	0.75302709591093	Transcript	DLPFC
ENST00000520878.5	ENSG00000113240.12	ENSG00000113240	CLK4	-0.312635470853738	-0.677711048712442	-0.896001183889186	0.370870787054233	0.75302709591093	Transcript	DLPFC
ENST00000409704.6	ENSG00000135916.15	ENSG00000135916	ITM2C	-0.276464530897376	0.638785820304286	-0.895993591516025	0.370874836340246	0.75302709591093	Transcript	DLPFC
ENST00000465325.1	ENSG00000188846.13	ENSG00000188846	RPL14	-0.0658169819450298	-1.38639101076206	-0.89595764540132	0.370894008071814	0.75302709591093	Transcript	DLPFC
ENST00000475476.2	ENSG00000138002.14	ENSG00000138002	IFT172	-0.0448730588535607	0.208080753293936	-0.895956994632759	0.37089435516259	0.75302709591093	Transcript	DLPFC
ENST00000527809.5	ENSG00000117152.13	ENSG00000117152	RGS4	0.310043546428045	2.72680341135769	0.895935175988194	0.37090599236664	0.75302709591093	Transcript	DLPFC
ENST00000570626.1	ENSG00000078328.19	ENSG00000078328	RBFOX1	0.0800256154444666	0.326498696609943	0.895925516981347	0.370911144172436	0.75302709591093	Transcript	DLPFC
ENST00000547235.5	ENSG00000169203.16	ENSG00000169203	RP11-231C14.4	0.170492435758172	0.0220682421828718	0.895876001285834	0.370937554963635	0.753062144591911	Transcript	DLPFC
ENST00000528017.1	ENSG00000147789.15	ENSG00000147789	ZNF7	0.024137233696498	2.81646453013802	0.895821517968439	0.37096661675056	0.753097234297335	Transcript	DLPFC
ENST00000472690.5	ENSG00000138101.18	ENSG00000138101	DTNB	-0.0971385027929221	-0.659977046693149	-0.895807794039321	0.370973937415215	0.753097234297335	Transcript	DLPFC
ENST00000495469.5	ENSG00000177917.10	ENSG00000177917	ARL6IP6	0.264842139564471	-1.6754425440635	0.895792150637039	0.370982282081558	0.753097234297335	Transcript	DLPFC
ENST00000472559.5	ENSG00000101019.21	ENSG00000101019	UQCC1	0.0955494261060732	-0.397346586318521	0.895557922359149	0.371107240556759	0.753332325508342	Transcript	DLPFC
ENST00000546491.1	ENSG00000120868.13	ENSG00000120868	APAF1	-0.107831057428753	-2.2636046753698	-0.895504696034707	0.371135639933173	0.753357212644268	Transcript	DLPFC
ENST00000636178.1	ENSG00000187391.19	ENSG00000187391	MAGI2	-0.0835804051705819	0.99673526100307	-0.89546638134205	0.371156083914906	0.753357212644268	Transcript	DLPFC
ENST00000614020.1	ENSG00000277794.1	ENSG00000277794	Metazoa_SRP	-0.0498697507056465	-1.32349006862197	-0.895463989175898	0.371157360351949	0.753357212644268	Transcript	DLPFC
ENST00000466896.5	ENSG00000128609.14	ENSG00000128609	NDUFA5	-0.0839805200128219	-0.382846822639382	-0.895457847077931	0.371160637729371	0.753357212644268	Transcript	DLPFC
ENST00000398970.5	ENSG00000167193.7	ENSG00000167193	CRK	-0.02161294513205	5.17959392360455	-0.895449195012229	0.371165254437355	0.753357212644268	Transcript	DLPFC
ENST00000428024.3	ENSG00000177628.15	ENSG00000177628	GBA	-0.252214719957702	-3.65620470412857	-0.895426410601018	0.371177412280134	0.753363315930836	Transcript	DLPFC
ENST00000604689.1	ENSG00000074935.13	ENSG00000074935	TUBE1	-0.0261557275047114	3.83924123205635	-0.895312777961939	0.371238050765528	0.753451826192621	Transcript	DLPFC
ENST00000586507.1	ENSG00000175322.11	ENSG00000175322	ZNF519	0.0553607109753353	-0.652386907469147	0.895292382124501	0.37124893537537	0.753451826192621	Transcript	DLPFC
ENST00000503378.1	ENSG00000145632.14	ENSG00000145632	PLK2	-0.260569393046373	-0.157779054875476	-0.895260954375812	0.371265707754739	0.753451826192621	Transcript	DLPFC
ENST00000540216.5	ENSG00000104957.13	ENSG00000104957	CCDC130	0.262065432301374	-2.85490280304738	0.895258595600302	0.371266966606487	0.753451826192621	Transcript	DLPFC
ENST00000506536.5	ENSG00000164180.13	ENSG00000164180	TMEM161B	0.165690993871932	-0.359718386312128	0.895250577637269	0.371271245722346	0.753451826192621	Transcript	DLPFC
ENST00000499008.7	ENSG00000245573.7	ENSG00000245573	BDNF-AS	-0.082688555957729	0.53629877323536	-0.89524179611326	0.371275932379198	0.753451826192621	Transcript	DLPFC
ENST00000337673.6	ENSG00000160908.14	ENSG00000160908	ZNF394	0.0370748590613817	2.87227638274417	0.89519629377305	0.371300217348303	0.753455787309099	Transcript	DLPFC
ENST00000482974.1	ENSG00000114735.9	ENSG00000114735	HEMK1	-0.0273715475118227	1.66305006316003	-0.89519073136378	0.371303186119272	0.753455787309099	Transcript	DLPFC
ENST00000552286.5	ENSG00000182979.17	ENSG00000182979	MTA1	-0.0569070267937839	-1.06641204255932	-0.89517716361787	0.371310427563277	0.753455787309099	Transcript	DLPFC
ENST00000560316.1	ENSG00000103657.13	ENSG00000103657	HERC1	0.0386847909452564	-0.128513372600863	0.895140671320291	0.37132990484828	0.753455787309099	Transcript	DLPFC
ENST00000471478.1	ENSG00000197586.12	ENSG00000197586	ENTPD6	-0.0698625821611733	-1.30628033727339	-0.895124369850878	0.37133860574939	0.753455787309099	Transcript	DLPFC
ENST00000515209.5	ENSG00000169223.14	ENSG00000169223	LMAN2	-0.270946437447522	-2.71249507286682	-0.895121288497435	0.371340250434519	0.753455787309099	Transcript	DLPFC
ENST00000307745.8	ENSG00000266074.8	ENSG00000266074	BAHCC1	0.191706183174725	2.42214690063677	0.895094567840701	0.371354512885765	0.753455787309099	Transcript	DLPFC
ENST00000637131.1	ENSG00000158445.9	ENSG00000158445	KCNB1	0.205450844966491	-2.66233908247039	0.895089877643557	0.371357016366487	0.753455787309099	Transcript	DLPFC
ENST00000270066.10	ENSG00000105771.13	ENSG00000105771	SMG9	-0.0224972875396024	3.38316179241735	-0.89508381546224	0.371360252185083	0.753455787309099	Transcript	DLPFC
ENST00000620941.1	ENSG00000112081.16	ENSG00000112081	SRSF3	0.0370771871949358	3.38250217665662	0.89504480935803	0.371381072945466	0.753479461589564	Transcript	DLPFC
ENST00000569612.1	ENSG00000013364.18	ENSG00000013364	MVP	-0.0347270082333213	2.19962301378272	-0.895004447474238	0.371402618162412	0.75350460448648	Transcript	DLPFC
ENST00000377184.7	ENSG00000108852.14	ENSG00000108852	MPP2	0.358490487946537	-3.51711738926888	0.894928091597146	0.371443379141805	0.753568730276179	Transcript	DLPFC
ENST00000531657.1	ENSG00000131626.16	ENSG00000131626	PPFIA1	0.0489511468746717	0.512958982459592	0.89485135783301	0.371484344655979	0.753633267846844	Transcript	DLPFC
ENST00000568945.2	ENSG00000179455.7	ENSG00000179455	MKRN3	-0.0787641081112829	0.251361983483739	-0.894787334633256	0.371518526591433	0.753684040675495	Transcript	DLPFC
ENST00000623406.1	ENSG00000154099.17	ENSG00000154099	DNAAF1	0.0361112926122148	0.338171912027548	0.894713048170489	0.371558190530529	0.753731171391858	Transcript	DLPFC
ENST00000451764.6	ENSG00000196141.13	ENSG00000196141	SPATS2L	0.0888927535282945	0.593813373589326	0.894680046679661	0.371575811937404	0.753731171391858	Transcript	DLPFC
ENST00000506918.1	ENSG00000171566.11	ENSG00000171566	PLRG1	0.0598885785726912	-0.536846614253999	0.89465649603968	0.371588387306079	0.753731171391858	Transcript	DLPFC
ENST00000608605.1	ENSG00000273356.1	ENSG00000273356	RP11-804H8.6	-0.0957597140110538	-1.53699997305564	-0.894637700525439	0.371598423763734	0.753731171391858	Transcript	DLPFC
ENST00000477077.1	ENSG00000178694.9	ENSG00000178694	NSUN3	-0.0758586332107012	-1.56788250655345	-0.89463032708366	0.371602361091652	0.753731171391858	Transcript	DLPFC
ENST00000530550.1	ENSG00000255395.1	ENSG00000255395	CTD-2562J17.2	0.0367521116870225	0.176242187315371	0.894611466232851	0.371612432674047	0.753731171391858	Transcript	DLPFC
ENST00000585865.1	ENSG00000092931.11	ENSG00000092931	MFSD11	-0.0336433809846975	0.872967763395556	-0.894607951720583	0.371614309421535	0.753731171391858	Transcript	DLPFC
ENST00000455607.3	ENSG00000231760.4	ENSG00000231760	RP11-350J20.5	0.0281820103541682	2.27059088868767	0.894598215566129	0.371619508553128	0.753731171391858	Transcript	DLPFC
ENST00000428517.2	ENSG00000136750.11	ENSG00000136750	GAD2	0.118279819512796	-2.16049078159638	0.894528327918494	0.371656830067193	0.753731171391858	Transcript	DLPFC
ENST00000553430.5	ENSG00000156411.9	ENSG00000156411	C14orf2	-0.0197539499701291	2.43225442972159	-0.894522786445116	0.371659789433622	0.753731171391858	Transcript	DLPFC
ENST00000432763.6	ENSG00000196235.13	ENSG00000196235	SUPT5H	-0.13310517410425	3.67040861177104	-0.894511483546907	0.371665825674774	0.753731171391858	Transcript	DLPFC
ENST00000578501.5	ENSG00000141551.14	ENSG00000141551	CSNK1D	0.115960168000252	-0.758850716906402	0.894461886175573	0.371692313558466	0.753731171391858	Transcript	DLPFC
ENST00000570749.5	ENSG00000121060.15	ENSG00000121060	TRIM25	0.0947839456556716	-1.49873958892978	0.89445839255121	0.371694179401591	0.753731171391858	Transcript	DLPFC
ENST00000296277.8	ENSG00000163923.9	ENSG00000163923	RPL39L	0.0512656018280309	0.732539523331254	0.894455602846789	0.371695669305745	0.753731171391858	Transcript	DLPFC
ENST00000382366.7	ENSG00000174373.16	ENSG00000174373	RALGAPA1	0.118814438743933	1.10412971365029	0.894454881060515	0.371696054792484	0.753731171391858	Transcript	DLPFC
ENST00000304636.7	ENSG00000168542.13	ENSG00000168542	COL3A1	-0.121103618019683	0.725547726631348	-0.894422685488299	0.371713249839518	0.753731171391858	Transcript	DLPFC
ENST00000379335.7	ENSG00000112137.17	ENSG00000112137	PHACTR1	0.0933098786827588	0.203398785819872	0.894420909205922	0.371714198532808	0.753731171391858	Transcript	DLPFC
ENST00000509772.1	ENSG00000159788.18	ENSG00000159788	RGS12	0.163806852168432	-2.20123615561271	0.894407924080318	0.371721133794373	0.753731171391858	Transcript	DLPFC
ENST00000375495.7	ENSG00000127081.13	ENSG00000127081	ZNF484	-0.0388840773561443	3.3247236317717	-0.89440779995934	0.371721200086877	0.753731171391858	Transcript	DLPFC
ENST00000526549.5	ENSG00000137522.17	ENSG00000137522	RNF121	-0.12727601926896	1.82479788689917	-0.894400936715339	0.371724865728767	0.753731171391858	Transcript	DLPFC
ENST00000362006.10	ENSG00000216937.12	ENSG00000216937	CCDC7	-0.134993042346702	3.43876644743096	-0.894371122731969	0.371740789565935	0.753735881836581	Transcript	DLPFC
ENST00000603621.1	ENSG00000074935.13	ENSG00000074935	TUBE1	0.0576538637160987	-1.0583086346967	0.894362304339894	0.371745499606357	0.753735881836581	Transcript	DLPFC
ENST00000323492.11	ENSG00000064012.21	ENSG00000064012	CASP8	-0.201754720982846	-2.61482189178194	-0.894171950754809	0.371847179478587	0.753923476048114	Transcript	DLPFC
ENST00000470977.5	ENSG00000197989.13	ENSG00000197989	SNHG12	0.17822457408834	-0.730476692868599	0.894049980700244	0.371912340491733	0.753976047942649	Transcript	DLPFC
ENST00000379226.8	ENSG00000184831.13	ENSG00000184831	APOO	0.0539928399483675	2.86625906867473	0.894048001874186	0.371913397714018	0.753976047942649	Transcript	DLPFC
ENST00000579475.7	ENSG00000134250.18	ENSG00000134250	NOTCH2	-0.180921431410112	1.0905741177454	-0.894044563411011	0.371915234777306	0.753976047942649	Transcript	DLPFC
ENST00000424738.1	ENSG00000107518.16	ENSG00000107518	ATRNL1	-0.0411017785189459	1.6072676042437	-0.89403976648797	0.371917797632635	0.753976047942649	Transcript	DLPFC
ENST00000279247.10	ENSG00000014216.15	ENSG00000014216	CAPN1	0.0326102310221815	4.33137388870779	0.894037702575901	0.371918900323721	0.753976047942649	Transcript	DLPFC
ENST00000591416.5	ENSG00000141644.17	ENSG00000141644	MBD1	0.0202871223153968	4.3720305421862	0.893999549604488	0.371939284766876	0.753998805668479	Transcript	DLPFC
ENST00000488600.1	ENSG00000123684.12	ENSG00000123684	LPGAT1	0.0681266284185386	-1.77217361275566	0.893979080753252	0.371950221190933	0.754002409632275	Transcript	DLPFC
ENST00000482657.1	ENSG00000214402.6	ENSG00000214402	LCNL1	-0.0572795472745348	3.48282968216097	-0.893917012144649	0.371983385420554	0.754050385500063	Transcript	DLPFC
ENST00000577821.5	ENSG00000243156.7	ENSG00000243156	MICAL3	-0.0815037372731493	-1.10310806356159	-0.893876923500048	0.372004806389815	0.754050385500063	Transcript	DLPFC
ENST00000394440.7	ENSG00000115484.14	ENSG00000115484	CCT4	0.0302281132554865	6.17652967656794	0.893849203471852	0.37201961876085	0.754050385500063	Transcript	DLPFC
ENST00000580200.1	ENSG00000186481.16	ENSG00000186481	ANKRD20A5P	-0.0740884880972648	-0.832745842110729	-0.893842822929346	0.372023028295774	0.754050385500063	Transcript	DLPFC
ENST00000628272.1	ENSG00000124140.13	ENSG00000124140	SLC12A5	0.10546969112139	-1.9136287789617	0.89382908503696	0.372030369402778	0.754050385500063	Transcript	DLPFC
ENST00000529654.5	ENSG00000173137.11	ENSG00000173137	ADCK5	0.0742284791311771	0.156209146698833	0.893821625234602	0.37203435572942	0.754050385500063	Transcript	DLPFC
ENST00000510089.5	ENSG00000164180.13	ENSG00000164180	TMEM161B	-0.0232584569261631	3.55174419938321	-0.89378355809537	0.372054698244327	0.754050385500063	Transcript	DLPFC
ENST00000288912.8	ENSG00000158023.9	ENSG00000158023	WDR66	0.0673784237270547	0.132171068492749	0.89377346993972	0.372060089321245	0.754050385500063	Transcript	DLPFC
ENST00000299164.3	ENSG00000166106.3	ENSG00000166106	ADAMTS15	0.0600957062172603	-0.145038642175547	0.893772078269843	0.372060833028829	0.754050385500063	Transcript	DLPFC
ENST00000512243.5	ENSG00000159210.9	ENSG00000159210	SNF8	-0.0397467135898981	0.476620360152428	-0.893736421338376	0.372079888388214	0.754050385500063	Transcript	DLPFC
ENST00000461516.5	ENSG00000151687.14	ENSG00000151687	ANKAR	-0.0805239213809838	-0.616215010446801	-0.893736373228469	0.372079914098957	0.754050385500063	Transcript	DLPFC
ENST00000563069.5	ENSG00000178761.14	ENSG00000178761	FAM219B	0.10912723224866	0.602495085729382	0.893729105188099	0.372083798274619	0.754050385500063	Transcript	DLPFC
ENST00000607778.1	ENSG00000272047.1	ENSG00000272047	GTF2H5	0.0215721400776819	5.24392282420887	0.893702186243886	0.3720981844779	0.754060978055682	Transcript	DLPFC
ENST00000474669.1	ENSG00000173193.13	ENSG00000173193	PARP14	-0.0943533519391492	1.088328183355	-0.893679611170687	0.372110249467394	0.754061715219525	Transcript	DLPFC
ENST00000507248.1	ENSG00000234492.4	ENSG00000234492	RPL34-AS1	0.059034228553759	-0.779269324983186	0.893667229270238	0.3721168669358	0.754061715219525	Transcript	DLPFC
ENST00000463831.1	ENSG00000143727.15	ENSG00000143727	ACP1	0.0559168867334107	-0.182106073297845	0.893622813690109	0.372140605308042	0.754075128348678	Transcript	DLPFC
ENST00000497706.5	ENSG00000166278.14	ENSG00000166278	C2	0.186878717169936	-2.27870385195966	0.893620568843797	0.372141805114707	0.754075128348678	Transcript	DLPFC
ENST00000409391.1	ENSG00000071073.12	ENSG00000071073	MGAT4A	0.0917981691543873	2.36648610895588	0.893575655326053	0.372165810621778	0.754105210215582	Transcript	DLPFC
ENST00000335289.5	ENSG00000187231.13	ENSG00000187231	SESTD1	-0.156766250084175	2.04880616178526	-0.893538718319903	0.372185553542226	0.754117738415371	Transcript	DLPFC
ENST00000609537.5	ENSG00000101246.19	ENSG00000101246	ARFRP1	-0.0503761031978738	-0.166591370250311	-0.893529812926344	0.372190313594487	0.754117738415371	Transcript	DLPFC
ENST00000480311.5	ENSG00000187210.12	ENSG00000187210	GCNT1	-0.212197381086108	-2.9624225430501	-0.893482556141803	0.372215573613607	0.754150358794266	Transcript	DLPFC
ENST00000457830.1	ENSG00000179603.17	ENSG00000179603	GRM8	-0.17705238416228	0.150000542828967	-0.893453146606742	0.372231294337821	0.75415296087083	Transcript	DLPFC
ENST00000482165.1	ENSG00000047056.14	ENSG00000047056	WDR37	0.0590707067487231	-1.04399930274856	0.893421132931204	0.372248407562528	0.75415296087083	Transcript	DLPFC
ENST00000495802.5	ENSG00000005020.12	ENSG00000005020	SKAP2	0.238162536848684	-1.06582240211614	0.893400546260046	0.372259412628538	0.75415296087083	Transcript	DLPFC
ENST00000395116.1	ENSG00000181619.11	ENSG00000181619	GPR135	0.022719915751733	3.18097425698263	0.893397061228882	0.372261275650022	0.75415296087083	Transcript	DLPFC
ENST00000251241.8	ENSG00000108406.9	ENSG00000108406	DHX40	-0.0181074527298847	5.033066549641	-0.893317333036046	0.37230389818439	0.75415296087083	Transcript	DLPFC
ENST00000463783.1	ENSG00000114503.10	ENSG00000114503	NCBP2	-0.03917159750649	1.17737276077598	-0.893286304851255	0.372320486611776	0.75415296087083	Transcript	DLPFC
ENST00000473564.1	ENSG00000136238.17	ENSG00000136238	RAC1	-0.0543365941194938	-0.628766047169261	-0.893270202018264	0.372329095761941	0.75415296087083	Transcript	DLPFC
ENST00000550315.1	ENSG00000015153.14	ENSG00000015153	YAF2	-0.057487351714965	-0.823305210309443	-0.893269622897553	0.372329405382883	0.75415296087083	Transcript	DLPFC
ENST00000548005.5	ENSG00000018236.14	ENSG00000018236	CNTN1	0.0402485844052825	1.35152720157624	0.893260605165288	0.37233422664154	0.75415296087083	Transcript	DLPFC
ENST00000563171.5	ENSG00000260916.6	ENSG00000260916	CCPG1	0.0414571339748851	2.52902800797468	0.893259434314778	0.37233485263028	0.75415296087083	Transcript	DLPFC
ENST00000484502.1	ENSG00000090263.15	ENSG00000090263	MRPS33	0.108593414660863	-1.03539601752769	0.893221933119546	0.372354902783104	0.75415296087083	Transcript	DLPFC
ENST00000437411.5	ENSG00000100150.16	ENSG00000100150	DEPDC5	-0.156331879824709	-1.49287563836447	-0.893220650041196	0.372355588797582	0.75415296087083	Transcript	DLPFC
ENST00000636639.1	ENSG00000182220.14	ENSG00000182220	ATP6AP2	0.256503383799966	-2.49673601339503	0.893198965644895	0.372367182760251	0.75415296087083	Transcript	DLPFC
ENST00000421999.7	ENSG00000184220.11	ENSG00000184220	CMSS1	0.0148734302176741	4.27280185489535	0.89318143532407	0.37237655583405	0.75415296087083	Transcript	DLPFC
ENST00000514204.1	ENSG00000163644.14	ENSG00000163644	PPM1K	0.0395672372486662	2.85325571068264	0.893174389784364	0.372380322969261	0.75415296087083	Transcript	DLPFC
ENST00000546172.7	ENSG00000115286.19	ENSG00000115286	NDUFS7	0.20402371463367	-1.16769145956398	0.893159103295244	0.372388496487326	0.75415296087083	Transcript	DLPFC
ENST00000435549.1	ENSG00000054282.15	ENSG00000054282	SDCCAG8	-0.125164505994018	-0.0529342428679376	-0.893144247454787	0.372396439849261	0.75415296087083	Transcript	DLPFC
ENST00000566308.1	ENSG00000137842.6	ENSG00000137842	TMEM62	-0.0724968658082334	-1.21500501335616	-0.893139250394367	0.372399111782348	0.75415296087083	Transcript	DLPFC
ENST00000258456.2	ENSG00000135973.2	ENSG00000135973	GPR45	0.0764744883169982	-0.985459964626922	0.893121265511591	0.372408728415484	0.75415296087083	Transcript	DLPFC
ENST00000554410.5	ENSG00000151320.10	ENSG00000151320	AKAP6	-0.101570572175547	-1.40792162400924	-0.89311256625863	0.372413380017766	0.75415296087083	Transcript	DLPFC
ENST00000336648.8	ENSG00000159267.14	ENSG00000159267	HLCS	0.0164506985341704	4.66863514611875	0.89310434124805	0.372417778069813	0.75415296087083	Transcript	DLPFC
ENST00000366535.3	ENSG00000035687.9	ENSG00000035687	ADSS	0.0268550335940409	5.61236116500686	0.893103200698917	0.372418387943246	0.75415296087083	Transcript	DLPFC
ENST00000426083.5	ENSG00000231312.6	ENSG00000231312	AC007246.3	0.0663210852020406	-0.0624758255024725	0.89304974880787	0.372446970388775	0.754176156748723	Transcript	DLPFC
ENST00000442628.6	ENSG00000185189.16	ENSG00000185189	NRBP2	-0.0337277707650277	5.3067028735054	-0.893047516530984	0.37244816408873	0.754176156748723	Transcript	DLPFC
ENST00000318357.8	ENSG00000163126.14	ENSG00000163126	ANKRD23	0.264141215842477	-3.53079366200809	0.892990300810134	0.372478760748948	0.75420837416629	Transcript	DLPFC
ENST00000560482.5	ENSG00000170776.20	ENSG00000170776	AKAP13	-0.133036499594282	-1.98025636759138	-0.892983501505153	0.372482396847051	0.75420837416629	Transcript	DLPFC
ENST00000395183.6	ENSG00000138639.17	ENSG00000138639	ARHGAP24	-0.0619349985322225	1.5041107266388	-0.892937128015123	0.3725071968178	0.754240039164266	Transcript	DLPFC
ENST00000619804.1	ENSG00000021826.14	ENSG00000021826	CPS1	-0.256601470966698	-3.71015351715538	-0.892849647634422	0.372553983044412	0.754304392586407	Transcript	DLPFC
ENST00000508125.1	ENSG00000250539.1	ENSG00000250539	KRT8P33	0.0375941279792057	-0.0988438841735412	0.892840529654356	0.372558859729747	0.754304392586407	Transcript	DLPFC
ENST00000466202.5	ENSG00000164675.10	ENSG00000164675	IQUB	0.16258079724909	-1.16826910997275	0.89275792115983	0.372603044092593	0.754304392586407	Transcript	DLPFC
ENST00000506217.5	ENSG00000109452.12	ENSG00000109452	INPP4B	0.0976597764100875	-1.73375236217995	0.892725978446522	0.372620129994666	0.754304392586407	Transcript	DLPFC
ENST00000378962.3	ENSG00000120280.5	ENSG00000120280	CXorf21	-0.0515267192150766	-0.112087905078425	-0.89269905907678	0.372634529328952	0.754304392586407	Transcript	DLPFC
ENST00000409821.5	ENSG00000135968.20	ENSG00000135968	GCC2	0.0571954094657074	1.6248414548739	0.892691240898453	0.372638711384879	0.754304392586407	Transcript	DLPFC
ENST00000369750.3	ENSG00000146242.8	ENSG00000146242	TPBG	0.0603549042841817	2.23223069273868	0.892687099115433	0.372640926895964	0.754304392586407	Transcript	DLPFC
ENST00000488723.1	ENSG00000101391.20	ENSG00000101391	CDK5RAP1	0.192145545792476	-2.75121129481192	0.892680945936587	0.372644218352458	0.754304392586407	Transcript	DLPFC
ENST00000565846.2	ENSG00000261072.2	ENSG00000261072	RP11-5N19.3	-0.0339203569648463	0.208190457848878	-0.892661791872922	0.372654464353975	0.754304392586407	Transcript	DLPFC
ENST00000438599.6	ENSG00000048342.15	ENSG00000048342	CC2D2A	0.273986346110153	-4.14279622077661	0.89262345274371	0.372674973467294	0.754304392586407	Transcript	DLPFC
ENST00000540265.5	ENSG00000079739.15	ENSG00000079739	PGM1	0.252760275552471	-2.58486244417671	0.892592403422878	0.372691583489095	0.754304392586407	Transcript	DLPFC
ENST00000590358.1	ENSG00000108784.9	ENSG00000108784	NAGLU	-0.0669010949897566	-1.27016574412653	-0.892590095081011	0.37269281836892	0.754304392586407	Transcript	DLPFC
ENST00000622697.4	ENSG00000166206.14	ENSG00000166206	GABRB3	0.269112669297337	-1.39513088648422	0.892574959944338	0.37270091518542	0.754304392586407	Transcript	DLPFC
ENST00000563100.5	ENSG00000135698.9	ENSG00000135698	MPHOSPH6	0.258834985527662	-3.56145325141952	0.892573341555188	0.372701780978593	0.754304392586407	Transcript	DLPFC
ENST00000637206.1	ENSG00000164904.16	ENSG00000164904	ALDH7A1	0.314250431813519	-4.07391353608511	0.892569719636341	0.372703718608952	0.754304392586407	Transcript	DLPFC
ENST00000458373.5	ENSG00000168405.14	ENSG00000168405	CMAHP	-0.13403634586771	-1.2509942143406	-0.892559621039423	0.372709121123111	0.754304392586407	Transcript	DLPFC
ENST00000635905.1	ENSG00000102805.14	ENSG00000102805	CLN5	0.0169927181889587	3.65862901471418	0.892554016662405	0.372712119355316	0.754304392586407	Transcript	DLPFC
ENST00000637520.1	ENSG00000131089.14	ENSG00000131089	ARHGEF9	0.0579296985058496	2.37213855015295	0.892553939539123	0.37271216061487	0.754304392586407	Transcript	DLPFC
ENST00000581550.5	ENSG00000170579.15	ENSG00000170579	DLGAP1	0.0505224297304599	0.765969987767301	0.892549828953876	0.372714359707354	0.754304392586407	Transcript	DLPFC
ENST00000570441.5	ENSG00000159842.14	ENSG00000159842	ABR	0.121988912119416	-2.0110315436336	0.89250368877398	0.372739044464764	0.754304392586407	Transcript	DLPFC
ENST00000389428.7	ENSG00000137872.16	ENSG00000137872	SEMA6D	0.13709953751141	3.25102825606852	0.892501410665756	0.372740263267221	0.754304392586407	Transcript	DLPFC
ENST00000568025.1	ENSG00000261420.1	ENSG00000261420	RP1-168L15.5	-0.032094284312538	0.447396691942708	-0.892475574315508	0.372754086053224	0.754304392586407	Transcript	DLPFC
ENST00000488249.1	ENSG00000106344.8	ENSG00000106344	RBM28	-0.044031920448265	0.327431701453401	-0.89247219565444	0.372755893704757	0.754304392586407	Transcript	DLPFC
ENST00000395216.2	ENSG00000197162.9	ENSG00000197162	ZNF785	0.0200825385063225	3.46252493483584	0.89244841306416	0.372768618022551	0.754304392586407	Transcript	DLPFC
ENST00000525355.5	ENSG00000149294.16	ENSG00000149294	NCAM1	0.105746652647863	0.259646873467347	0.892440435961383	0.372772886045039	0.754304392586407	Transcript	DLPFC
ENST00000398491.6	ENSG00000101911.12	ENSG00000101911	PRPS2	0.106436178732943	-0.533749210677454	0.892432373693997	0.372777199664394	0.754304392586407	Transcript	DLPFC
ENST00000630404.1	ENSG00000281691.1	ENSG00000281691	RBM5-AS1	-0.0633448028504567	-1.14761364591241	-0.892389088611641	0.372800359358883	0.754332715239235	Transcript	DLPFC
ENST00000434954.1	ENSG00000175455.14	ENSG00000175455	CCDC14	0.064017951895502	-0.284324542907628	0.892362045426609	0.372814829276343	0.754343453839793	Transcript	DLPFC
ENST00000600449.7	ENSG00000269556.7	ENSG00000269556	TMEM185A	0.0331425632501694	3.33542218207767	0.892310170652569	0.372842586737018	0.754372654784893	Transcript	DLPFC
ENST00000323984.7	ENSG00000004866.19	ENSG00000004866	ST7	-0.339347405658075	-1.77106205738418	-0.892300825481359	0.372847587343123	0.754372654784893	Transcript	DLPFC
ENST00000315467.7	ENSG00000140905.9	ENSG00000140905	GCSH	-0.0439060491476257	3.75844444600344	-0.892216368534543	0.372892782192889	0.754391223888762	Transcript	DLPFC
ENST00000420014.2	ENSG00000236636.2	ENSG00000236636	RP11-211A18.1	-0.050309339312558	-0.961791589151073	-0.892209285463921	0.372896572661353	0.754391223888762	Transcript	DLPFC
ENST00000507621.1	ENSG00000145882.10	ENSG00000145882	PCYOX1L	0.0514392508110103	1.80695454733885	0.892204335094408	0.372899221840121	0.754391223888762	Transcript	DLPFC
ENST00000581762.1	ENSG00000109065.11	ENSG00000109065	NAT9	0.0719509753829545	-0.0235852489938054	0.892195322383432	0.372904045001568	0.754391223888762	Transcript	DLPFC
ENST00000391162.1	ENSG00000212464.1	ENSG00000212464	SNORA12	0.0534724680913384	3.04718961125993	0.89218563057095	0.372909231628178	0.754391223888762	Transcript	DLPFC
ENST00000482115.1	ENSG00000148143.12	ENSG00000148143	ZNF462	0.119407148798217	-2.1038314691331	0.892175391829907	0.372914710995353	0.754391223888762	Transcript	DLPFC
ENST00000485226.1	ENSG00000117632.21	ENSG00000117632	STMN1	0.102269102478272	-0.289998613837661	0.892163811187927	0.37292090855492	0.754391223888762	Transcript	DLPFC
ENST00000442742.6	ENSG00000147044.20	ENSG00000147044	CASK	-0.0542368778995322	3.7410817932029	-0.892141339112688	0.372932935016146	0.754397015604558	Transcript	DLPFC
ENST00000378802.4	ENSG00000145476.15	ENSG00000145476	CYP4V2	-0.0461717679901827	2.79045269285392	-0.892059227667632	0.372976880944406	0.754454566103053	Transcript	DLPFC
ENST00000293925.9	ENSG00000007545.15	ENSG00000007545	CRAMP1	-0.137798935071852	3.94601589788716	-0.892015708306101	0.373000173750571	0.754454566103053	Transcript	DLPFC
ENST00000257287.4	ENSG00000174799.10	ENSG00000174799	CEP135	-0.0403542174055132	2.46772197463488	-0.892012227610938	0.373002036757183	0.754454566103053	Transcript	DLPFC
ENST00000393590.2	ENSG00000171631.14	ENSG00000171631	P2RY6	0.203540435299392	-2.63625808319014	0.891980480582584	0.373019029297697	0.754454566103053	Transcript	DLPFC
ENST00000616244.1	ENSG00000276724.1	ENSG00000276724	RP11-1000B6.7	0.0322152951145409	2.70303295030209	0.891977025856348	0.373020878462824	0.754454566103053	Transcript	DLPFC
ENST00000419318.5	ENSG00000196466.10	ENSG00000196466	ZNF799	-0.0437432974333573	0.917115077288238	-0.891973276678271	0.373022885241703	0.754454566103053	Transcript	DLPFC
ENST00000533836.1	ENSG00000134717.17	ENSG00000134717	BTF3L4	-0.0761863324034785	-1.60622516023731	-0.891968328690609	0.373025533703703	0.754454566103053	Transcript	DLPFC
ENST00000431431.6	ENSG00000129657.14	ENSG00000129657	SEC14L1	-0.1367160624661	-0.785176683851664	-0.891922633324357	0.373049993177821	0.75448550062277	Transcript	DLPFC
ENST00000441302.6	ENSG00000114745.13	ENSG00000114745	GORASP1	-0.093653005079298	1.56630069116248	-0.891817182251668	0.373106442046857	0.754571763426691	Transcript	DLPFC
ENST00000460412.5	ENSG00000043093.13	ENSG00000043093	DCUN1D1	0.0566526082521157	0.316732463376825	0.891808712335285	0.373110976296643	0.754571763426691	Transcript	DLPFC
ENST00000359626.9	ENSG00000198874.12	ENSG00000198874	TYW1	-0.0547216301839	3.55049938826919	-0.891752319575353	0.373141166235703	0.754614281674487	Transcript	DLPFC
ENST00000587867.1	ENSG00000176533.12	ENSG00000176533	GNG7	-0.0775475293597576	-1.83227128224186	-0.891695866319574	0.373171390082873	0.754635932909949	Transcript	DLPFC
ENST00000625311.1	ENSG00000120159.11	ENSG00000120159	CAAP1	-0.0922971767427749	0.945823308367846	-0.891663206375763	0.373188876202664	0.754635932909949	Transcript	DLPFC
ENST00000582248.1	ENSG00000108387.14	ENSG00000108387	SEPT4	-0.147891356349769	-1.03288851442218	-0.891642641546091	0.373199886865002	0.754635932909949	Transcript	DLPFC
ENST00000361306.5	ENSG00000198759.11	ENSG00000198759	EGFL6	0.268888953663696	-3.61317022300082	0.891634296233108	0.373204355105675	0.754635932909949	Transcript	DLPFC
ENST00000340524.9	ENSG00000188958.9	ENSG00000188958	UTS2B	-0.0255347770527114	1.89300103280343	-0.891633684483326	0.373204682649554	0.754635932909949	Transcript	DLPFC
ENST00000424777.6	ENSG00000147576.15	ENSG00000147576	ADHFE1	-0.268197131010958	0.292237658226853	-0.891626256243506	0.373208659901818	0.754635932909949	Transcript	DLPFC
ENST00000568790.5	ENSG00000088682.13	ENSG00000088682	COQ9	-0.114360282774676	-0.0337071867849366	-0.891612479070615	0.373216036590201	0.754635932909949	Transcript	DLPFC
ENST00000606384.1	ENSG00000272489.1	ENSG00000272489	RP11-182L21.5	-0.0426137629024408	1.28614242804259	-0.891550620089845	0.37324915875714	0.754684369992855	Transcript	DLPFC
ENST00000549748.2	ENSG00000135390.17	ENSG00000135390	ATP5G2	0.10609689087319	-1.63585641224747	0.891495669654257	0.373278583301635	0.754725328539557	Transcript	DLPFC
ENST00000586542.5	ENSG00000183077.15	ENSG00000183077	AFMID	-0.104399242215693	-1.21852378164952	-0.891471729734448	0.373291402963834	0.754731104965903	Transcript	DLPFC
ENST00000497802.1	ENSG00000130827.6	ENSG00000130827	PLXNA3	-0.141505073029028	-2.2113266807332	-0.891456095351429	0.373299775216048	0.754731104965903	Transcript	DLPFC
ENST00000414554.6	ENSG00000236859.6	ENSG00000236859	NIFK-AS1	-0.0928835432434867	0.117127091265702	-0.891409319010298	0.373324824763944	0.754763214271291	Transcript	DLPFC
ENST00000556448.1	ENSG00000259017.1	ENSG00000259017	RP11-561B11.6	-0.0319592699461764	0.254839369751639	-0.891358528309777	0.373352025254939	0.754775162424945	Transcript	DLPFC
ENST00000479511.1	ENSG00000165219.21	ENSG00000165219	GAPVD1	-0.0503207806392083	-0.0763464301523657	-0.891325870984293	0.373369515235104	0.754775162424945	Transcript	DLPFC
ENST00000495806.1	ENSG00000029639.10	ENSG00000029639	TFB1M	0.0688315119328102	-1.77942376841636	0.891301189512055	0.373382733999688	0.754775162424945	Transcript	DLPFC
ENST00000474600.1	ENSG00000185219.16	ENSG00000185219	ZNF445	0.068495143806927	-0.726911022294464	0.891289182226122	0.373389164899808	0.754775162424945	Transcript	DLPFC
ENST00000473294.6	ENSG00000176261.15	ENSG00000176261	ZBTB8OS	0.0435493035653321	-0.113817609214267	0.891275130419194	0.373396690898389	0.754775162424945	Transcript	DLPFC
ENST00000518045.1	ENSG00000080823.21	ENSG00000080823	MOK	0.0519944445746903	-0.122821565144236	0.891268287343424	0.373400356011256	0.754775162424945	Transcript	DLPFC
ENST00000263636.4	ENSG00000054219.10	ENSG00000054219	LY75	-0.0294942040964081	3.13259455632089	-0.891243491648801	0.373413636633094	0.754775162424945	Transcript	DLPFC
ENST00000472073.1	ENSG00000100056.11	ENSG00000100056	DGCR14	0.0632015522912047	1.09888808321733	0.891233997509505	0.37341872179015	0.754775162424945	Transcript	DLPFC
ENST00000587362.5	ENSG00000129933.20	ENSG00000129933	MAU2	-0.0875057922373857	-1.4867778943567	-0.891212765422	0.373430094066816	0.754775162424945	Transcript	DLPFC
ENST00000498524.5	ENSG00000206560.11	ENSG00000206560	ANKRD28	-0.0283983098029145	2.703117410762	-0.891209383810635	0.373431905336766	0.754775162424945	Transcript	DLPFC
ENST00000594245.1	ENSG00000172687.13	ENSG00000172687	ZNF738	0.0269667090957863	2.40138276523544	0.891198727086853	0.373437613362404	0.754775162424945	Transcript	DLPFC
ENST00000382123.1	ENSG00000244242.1	ENSG00000244242	IFITM10	-0.264048827042656	-1.12339385851607	-0.891192869623256	0.373440750799316	0.754775162424945	Transcript	DLPFC
ENST00000489518.1	ENSG00000204946.9	ENSG00000204946	ZNF783	0.103955994675532	-0.500203522887812	0.891172682595268	0.373451563715382	0.754778486915016	Transcript	DLPFC
ENST00000549217.5	ENSG00000136040.8	ENSG00000136040	PLXNC1	0.0664548320279568	0.579494296295571	0.891127900128853	0.373475551549421	0.754808438257253	Transcript	DLPFC
ENST00000522443.5	ENSG00000105808.17	ENSG00000105808	RASA4	-0.0736709737065221	-0.0460437604410419	-0.891043956184883	0.373520518902081	0.754874228717717	Transcript	DLPFC
ENST00000573606.2	ENSG00000074755.14	ENSG00000074755	ZZEF1	-0.048060104130554	-0.075187522689799	-0.891032898092249	0.373526442786372	0.754874228717717	Transcript	DLPFC
ENST00000553122.5	ENSG00000139624.12	ENSG00000139624	CERS5	0.250101065434277	0.23368749745971	0.890972319139808	0.37355889631852	0.754891219727247	Transcript	DLPFC
ENST00000534326.5	ENSG00000137216.18	ENSG00000137216	TMEM63B	0.0748243353568216	1.07128791445295	0.890968629666117	0.373560872910694	0.754891219727247	Transcript	DLPFC
ENST00000389722.7	ENSG00000070182.18	ENSG00000070182	SPTB	0.538210933021566	-1.93816692296448	0.890954889832129	0.373568233922481	0.754891219727247	Transcript	DLPFC
ENST00000312373.12	ENSG00000105784.15	ENSG00000105784	RUNDC3B	0.0377694326167551	4.23861920761226	0.890937778775385	0.373577401167337	0.754891219727247	Transcript	DLPFC
ENST00000597573.1	ENSG00000105650.21	ENSG00000105650	PDE4C	0.175503544058375	-2.42703030786515	0.89093081751591	0.373581130700574	0.754891219727247	Transcript	DLPFC
ENST00000575826.5	ENSG00000141504.11	ENSG00000141504	SAT2	0.17118551152816	-2.57506722277112	0.890857259166539	0.373620541407184	0.754891219727247	Transcript	DLPFC
ENST00000529489.5	ENSG00000116977.18	ENSG00000116977	LGALS8	-0.215787070415235	-3.21989983242337	-0.89084225182241	0.373628582280704	0.754891219727247	Transcript	DLPFC
ENST00000475694.1	ENSG00000068878.14	ENSG00000068878	PSME4	0.064790480106052	-0.898940859994344	0.890838029995918	0.373630844337434	0.754891219727247	Transcript	DLPFC
ENST00000549344.5	ENSG00000139220.16	ENSG00000139220	PPFIA2	-0.0860429702344714	-0.373254749300547	-0.890826816318679	0.373636852672596	0.754891219727247	Transcript	DLPFC
ENST00000464431.1	ENSG00000114626.17	ENSG00000114626	ABTB1	0.0365311442771327	3.03801616848203	0.890791711636003	0.37365566229667	0.754891219727247	Transcript	DLPFC
ENST00000522861.1	ENSG00000147488.11	ENSG00000147488	ST18	-0.141161390927409	-1.98117346449679	-0.89078737211834	0.373657987517255	0.754891219727247	Transcript	DLPFC
ENST00000635956.1	ENSG00000186395.7	ENSG00000186395	KRT10	-0.0298618498356775	1.8408866612744	-0.890760645122178	0.373672308699213	0.754891219727247	Transcript	DLPFC
ENST00000529852.1	ENSG00000118058.20	ENSG00000118058	KMT2A	-0.0246526225485197	2.18117238126359	-0.890760080939397	0.373672611010123	0.754891219727247	Transcript	DLPFC
ENST00000508474.5	ENSG00000109332.19	ENSG00000109332	UBE2D3	0.027425168018877	4.81696985661329	0.890757132602216	0.373674190845457	0.754891219727247	Transcript	DLPFC
ENST00000393094.6	ENSG00000166266.13	ENSG00000166266	CUL5	0.0223723235571975	6.04546882298698	0.890744429675907	0.373680997621804	0.754891219727247	Transcript	DLPFC
ENST00000470164.2	ENSG00000213995.11	ENSG00000213995	NAXD	0.018441438451118	4.47347075549917	0.890738745595867	0.373684043422248	0.754891219727247	Transcript	DLPFC
ENST00000517616.5	ENSG00000155506.16	ENSG00000155506	LARP1	-0.158332549916348	-1.76743378194361	-0.890703840426294	0.373702747610658	0.754891219727247	Transcript	DLPFC
ENST00000556103.1	ENSG00000129460.15	ENSG00000129460	NGDN	-0.0681115591013366	-1.35694127741507	-0.890681653393252	0.373714636995794	0.754891219727247	Transcript	DLPFC
ENST00000470441.1	ENSG00000006652.13	ENSG00000006652	IFRD1	0.252983259596051	-4.4470843900866	0.890680170374524	0.373715431710741	0.754891219727247	Transcript	DLPFC
ENST00000215659.12	ENSG00000188130.13	ENSG00000188130	MAPK12	0.0764308083857445	1.03133157858312	0.890666375891576	0.373722823900883	0.754891219727247	Transcript	DLPFC
ENST00000605337.5	ENSG00000116221.15	ENSG00000116221	MRPL37	-0.0683515764349982	0.914044944113885	-0.890626643538351	0.373744116189717	0.754891219727247	Transcript	DLPFC
ENST00000515794.1	ENSG00000130396.20	ENSG00000130396	MLLT4	0.130168657867049	-2.12322829459939	0.890625527620906	0.373744714212917	0.754891219727247	Transcript	DLPFC
ENST00000379521.8	ENSG00000086102.18	ENSG00000086102	NFX1	0.0476689424365465	1.68964705261803	0.890623600368423	0.373745747034176	0.754891219727247	Transcript	DLPFC
ENST00000591834.1	ENSG00000267281.2	ENSG00000267281	RP11-793H13.10	-0.253191023798408	-2.80800037553489	-0.890530629444006	0.373795572580258	0.7549408851444	Transcript	DLPFC
ENST00000561678.5	ENSG00000121274.12	ENSG00000121274	PAPD5	-0.346723060077736	-3.73148378016398	-0.890518039472961	0.373802320191838	0.7549408851444	Transcript	DLPFC
ENST00000509791.7	ENSG00000166562.8	ENSG00000166562	SEC11C	-0.027985092346035	2.68107751238486	-0.890500984127597	0.373811461147401	0.7549408851444	Transcript	DLPFC
ENST00000416915.1	ENSG00000116750.13	ENSG00000116750	UCHL5	-0.105018531544225	-1.82055584421537	-0.890495278323266	0.373814519252155	0.7549408851444	Transcript	DLPFC
ENST00000541387.5	ENSG00000244005.12	ENSG00000244005	NFS1	0.114500886733172	-0.801652156279032	0.89049216765822	0.373816186462661	0.7549408851444	Transcript	DLPFC
ENST00000599870.1	ENSG00000105640.12	ENSG00000105640	RPL18A	-0.0652972947073058	-1.29987343289913	-0.890443901045811	0.373842056314937	0.754963179258762	Transcript	DLPFC
ENST00000521988.5	ENSG00000205133.11	ENSG00000205133	TRIQK	0.0973783558057605	3.87870555335779	0.890437352639738	0.373845566203578	0.754963179258762	Transcript	DLPFC
ENST00000588379.5	ENSG00000105613.9	ENSG00000105613	MAST1	-0.177878873971664	-0.263626904445025	-0.89036236537687	0.373885760183494	0.755025828557362	Transcript	DLPFC
ENST00000433571.2	ENSG00000111912.19	ENSG00000111912	NCOA7	-0.144195099352866	-0.628539038277729	-0.890303086663849	0.373917536112048	0.755049917922158	Transcript	DLPFC
ENST00000501715.6	ENSG00000247828.7	ENSG00000247828	TMEM161B-AS1	0.0626759254923981	-0.168806667271787	0.890299598787986	0.373919405815137	0.755049917922158	Transcript	DLPFC
ENST00000437768.1	ENSG00000224944.1	ENSG00000224944	CASC6	0.0632985642963483	-1.81699193502025	0.890263292680522	0.373938868332474	0.755049917922158	Transcript	DLPFC
ENST00000484318.5	ENSG00000080189.14	ENSG00000080189	SLC35C2	-0.171058332307385	-1.93130795672715	-0.890251405188055	0.373945240965364	0.755049917922158	Transcript	DLPFC
ENST00000557877.5	ENSG00000134152.10	ENSG00000134152	KATNBL1	-0.0255625475979877	1.94888382061951	-0.89023892293848	0.37395193250757	0.755049917922158	Transcript	DLPFC
ENST00000237654.8	ENSG00000118816.9	ENSG00000118816	CCNI	-0.0223909278647095	8.27917319928358	-0.890235453576258	0.373953792392565	0.755049917922158	Transcript	DLPFC
ENST00000289361.10	ENSG00000026950.16	ENSG00000026950	BTN3A1	-0.0365366682457755	2.82636472151808	-0.890220351317136	0.373961888606119	0.755049917922158	Transcript	DLPFC
ENST00000300030.7	ENSG00000166797.10	ENSG00000166797	FAM96A	0.0318313129894185	2.43324615264061	0.890195034333688	0.37397546110496	0.755058803864725	Transcript	DLPFC
ENST00000428647.1	ENSG00000232164.1	ENSG00000232164	AC092669.3	0.0259775274557964	6.95962066634473	0.890173437232145	0.373987039607622	0.755063663579387	Transcript	DLPFC
ENST00000355478.6	ENSG00000111785.18	ENSG00000111785	RIC8B	0.148894991425674	0.0986364856596632	0.890124627203514	0.374013208154642	0.75509797900209	Transcript	DLPFC
ENST00000470258.5	ENSG00000188811.13	ENSG00000188811	NHLRC3	0.0586863606429786	2.96634501800874	0.890070055444037	0.374042467088545	0.755138127603952	Transcript	DLPFC
ENST00000481897.1	ENSG00000127328.21	ENSG00000127328	RAB3IP	-0.0664153010035823	1.28830575218705	-0.890028836070818	0.374064568013525	0.755138127603952	Transcript	DLPFC
ENST00000616284.1	ENSG00000276234.4	ENSG00000276234	TADA2A	0.0826314762227444	-1.7335314094724	0.890021538865229	0.374068480699838	0.755138127603952	Transcript	DLPFC
ENST00000373571.5	ENSG00000147099.19	ENSG00000147099	HDAC8	-0.0465056333635805	-0.0857011974375242	-0.890019107920861	0.374069784152761	0.755138127603952	Transcript	DLPFC
ENST00000634836.1	ENSG00000226476.3	ENSG00000226476	RP11-776H12.1	0.0584178787844309	0.589790792460942	0.889970677231247	0.374095752889216	0.755172033644178	Transcript	DLPFC
ENST00000535342.6	ENSG00000154240.16	ENSG00000154240	CEP112	0.0653297546132458	2.72486376633666	0.889913902042504	0.374126197406756	0.755214972879217	Transcript	DLPFC
ENST00000614747.1	ENSG00000277879.1	ENSG00000277879	RP11-129M16.4	0.0500064729846297	-0.0894616964089462	0.889842211666167	0.374164642083123	0.755250974297533	Transcript	DLPFC
ENST00000471799.1	ENSG00000100104.13	ENSG00000100104	SRRD	0.0958272852418018	-0.70551832865596	0.88981513984974	0.374179160251893	0.755250974297533	Transcript	DLPFC
ENST00000434693.6	ENSG00000144642.21	ENSG00000144642	RBMS3	0.0290512339742241	3.91905159141436	0.889811007164096	0.374181376573849	0.755250974297533	Transcript	DLPFC
ENST00000493151.1	ENSG00000198929.12	ENSG00000198929	NOS1AP	0.0377573016053098	2.24261288133744	0.889801383287631	0.374186537803416	0.755250974297533	Transcript	DLPFC
ENST00000402580.7	ENSG00000196419.12	ENSG00000196419	XRCC6	-0.391789676219827	-2.16479812149569	-0.889785331918599	0.374195146158648	0.755250974297533	Transcript	DLPFC
ENST00000548234.1	ENSG00000196510.12	ENSG00000196510	ANAPC7	-0.0368198777887539	0.70510977352155	-0.889778001965241	0.3741990772563	0.755250974297533	Transcript	DLPFC
ENST00000517367.1	ENSG00000147684.7	ENSG00000147684	NDUFB9	0.176209763319691	-2.05665127894737	0.889760900968592	0.37420824872242	0.755250974297533	Transcript	DLPFC
ENST00000568834.5	ENSG00000095906.16	ENSG00000095906	NUBP2	0.0555163950410842	1.66296883054271	0.889715011186279	0.37423286064381	0.755282131746984	Transcript	DLPFC
ENST00000570980.1	ENSG00000213398.7	ENSG00000213398	LCAT	0.094833186617916	-1.09924592288192	0.889649153366644	0.374268183716287	0.755334904537808	Transcript	DLPFC
ENST00000482305.1	ENSG00000143207.19	ENSG00000143207	RFWD2	-0.102887365842885	-2.05657713147344	-0.889611245658483	0.374288516587534	0.755357422785261	Transcript	DLPFC
ENST00000635815.1	ENSG00000148384.12	ENSG00000148384	INPP5E	0.0367577387941171	1.10499434182941	0.889557746496019	0.374317213543638	0.755396819203507	Transcript	DLPFC
ENST00000329468.3	ENSG00000185823.3	ENSG00000185823	NPAP1	-0.0235151367189317	2.81900074244984	-0.889538440004251	0.374327569883318	0.755399202024314	Transcript	DLPFC
ENST00000439943.5	ENSG00000223891.5	ENSG00000223891	OSER1-AS1	0.0276111268915835	2.90048900464334	0.88951561331609	0.374339814747476	0.755405395708397	Transcript	DLPFC
ENST00000469949.6	ENSG00000095794.19	ENSG00000095794	CREM	0.0598431215388808	-1.31250709488895	0.889459773387107	0.374369769871827	0.755413012680663	Transcript	DLPFC
ENST00000517928.1	ENSG00000198363.16	ENSG00000198363	ASPH	0.0887369046722819	-1.88466006315232	0.889440419397425	0.374380152595762	0.755413012680663	Transcript	DLPFC
ENST00000475582.5	ENSG00000115211.15	ENSG00000115211	EIF2B4	-0.0279211649986285	1.72350911253769	-0.889437939446509	0.374381483013744	0.755413012680663	Transcript	DLPFC
ENST00000444732.1	ENSG00000165609.12	ENSG00000165609	NUDT5	0.220569464281941	-2.56401269249562	0.889414634634498	0.374393985477613	0.755413012680663	Transcript	DLPFC
ENST00000502752.1	ENSG00000151422.12	ENSG00000151422	FER	0.0181640852609923	3.86982668457008	0.889407662963544	0.374397725659618	0.755413012680663	Transcript	DLPFC
ENST00000619964.1	ENSG00000274214.1	ENSG00000274214	RP11-757O6.6	0.078663074029555	-1.97979789081298	0.889405951375815	0.374398643900653	0.755413012680663	Transcript	DLPFC
ENST00000466448.4	ENSG00000116350.16	ENSG00000116350	SRSF4	-0.164182143230252	-2.74984803516044	-0.889381908229599	0.374411542834269	0.755418965430773	Transcript	DLPFC
ENST00000506278.5	ENSG00000164306.10	ENSG00000164306	PRIMPOL	-0.0823321025439597	0.409280132351089	-0.889366245534044	0.37441994587927	0.755418965430773	Transcript	DLPFC
ENST00000538526.5	ENSG00000076555.15	ENSG00000076555	ACACB	-0.199159068568169	-1.89037921181601	-0.889291192198619	0.374460213661374	0.755481694116059	Transcript	DLPFC
ENST00000485073.5	ENSG00000007923.15	ENSG00000007923	DNAJC11	0.0387213244821168	1.18799995269396	0.889247562014684	0.3744836234606	0.755501179950015	Transcript	DLPFC
ENST00000561845.1	ENSG00000260070.1	ENSG00000260070	RP11-182J23.1	-0.0250804047944796	2.02445732542789	-0.889238984888065	0.374488225629504	0.755501179950015	Transcript	DLPFC
ENST00000377698.3	ENSG00000137124.7	ENSG00000137124	ALDH1B1	0.0202543172797724	3.58079749636619	0.889185836757609	0.374516743733643	0.755502167644068	Transcript	DLPFC
ENST00000606377.5	ENSG00000007372.20	ENSG00000007372	PAX6	-0.314123075408075	-3.65858110029917	-0.889181973170688	0.374518816900991	0.755502167644068	Transcript	DLPFC
ENST00000471217.5	ENSG00000095564.13	ENSG00000095564	BTAF1	-0.042662095904642	2.85446206086082	-0.889177571136381	0.374521179003239	0.755502167644068	Transcript	DLPFC
ENST00000497800.1	ENSG00000214903.4	ENSG00000214903	RPS15AP3	0.0546795930904455	-0.439406479047039	0.889128986143789	0.37454725000072	0.755502167644068	Transcript	DLPFC
ENST00000555371.1	ENSG00000100906.10	ENSG00000100906	NFKBIA	-0.105415047635604	-1.50909018239423	-0.889121321572881	0.374551362958204	0.755502167644068	Transcript	DLPFC
ENST00000419253.1	ENSG00000235954.6	ENSG00000235954	TTC28-AS1	-0.0396996027724295	0.571446080144313	-0.889119327924757	0.374552432793071	0.755502167644068	Transcript	DLPFC
ENST00000488494.5	ENSG00000150093.18	ENSG00000150093	ITGB1	-0.107754494213355	-1.54574358869429	-0.889103433159736	0.374560962336941	0.755502167644068	Transcript	DLPFC
ENST00000534190.5	ENSG00000110075.14	ENSG00000110075	PPP6R3	0.209779621235172	-1.95232429977241	0.889101257286721	0.374562129976317	0.755502167644068	Transcript	DLPFC
ENST00000615840.4	ENSG00000102755.10	ENSG00000102755	FLT1	-0.0723731472343968	4.68110868761313	-0.889073775369249	0.374576877800335	0.755502919943913	Transcript	DLPFC
ENST00000335877.10	ENSG00000125818.17	ENSG00000125818	PSMF1	0.0347100511104764	4.02638661730457	0.889066361054896	0.374580856660277	0.755502919943913	Transcript	DLPFC
ENST00000514813.6	ENSG00000248124.7	ENSG00000248124	RRN3P1	-0.0320093847383417	3.01455627292727	-0.889037705788103	0.374596234632803	0.755506439240721	Transcript	DLPFC
ENST00000488034.5	ENSG00000112514.15	ENSG00000112514	CUTA	0.0303848291039858	3.99716116770579	0.889020696943497	0.374605362688022	0.755506439240721	Transcript	DLPFC
ENST00000483126.1	ENSG00000239455.1	ENSG00000239455	RP11-561O4.1	0.0320834122599805	1.14878949580377	0.889011465572086	0.37461031690175	0.755506439240721	Transcript	DLPFC
ENST00000505130.1	ENSG00000052795.12	ENSG00000052795	FNIP2	-0.055221895694807	-1.53196153921732	-0.888976684675967	0.374628983182032	0.755506439240721	Transcript	DLPFC
ENST00000449359.7	ENSG00000132600.16	ENSG00000132600	PRMT7	-0.308970751307204	-3.72572290771106	-0.888970310311256	0.374632404251341	0.755506439240721	Transcript	DLPFC
ENST00000553427.5	ENSG00000165934.12	ENSG00000165934	CPSF2	-0.0842092481109319	-1.64439973060197	-0.888946880284661	0.374644979121315	0.755506439240721	Transcript	DLPFC
ENST00000616273.1	ENSG00000112541.13	ENSG00000112541	PDE10A	0.0701436565775657	-1.56138881453382	0.888943413390891	0.374646839821716	0.755506439240721	Transcript	DLPFC
ENST00000568631.5	ENSG00000205937.11	ENSG00000205937	RNPS1	0.0781410910787592	0.208835325517664	0.888904503642682	0.374667723284946	0.755530045923671	Transcript	DLPFC
ENST00000318988.10	ENSG00000175826.11	ENSG00000175826	CTDNEP1	-0.183249137377866	-1.89464140858362	-0.888869591117366	0.374686461992057	0.755538347318805	Transcript	DLPFC
ENST00000543926.6	ENSG00000130856.15	ENSG00000130856	ZNF236	0.253716643564462	-0.137148748100415	0.888862637084463	0.374690194521022	0.755538347318805	Transcript	DLPFC
ENST00000521447.5	ENSG00000040341.17	ENSG00000040341	STAU2	-0.0758288839816559	1.58878492626353	-0.888840876025411	0.3747018747678	0.755543394254295	Transcript	DLPFC
ENST00000518298.5	ENSG00000008513.14	ENSG00000008513	ST3GAL1	-0.142701201183888	-1.97002957068018	-0.888801075878506	0.374723238078419	0.75556796525305	Transcript	DLPFC
ENST00000351298.8	ENSG00000075651.15	ENSG00000075651	PLD1	-0.0751993620403677	3.2332284221303	-0.888723928579904	0.374764650172089	0.75563295914177	Transcript	DLPFC
ENST00000608489.1	ENSG00000272716.1	ENSG00000272716	RP11-563N4.1	0.0326877829973021	1.00074532439381	0.888638526934308	0.374810496450941	0.755706890216414	Transcript	DLPFC
ENST00000306061.10	ENSG00000169715.14	ENSG00000169715	MT1E	-0.057292281953367	3.96726804225417	-0.888620283732039	0.374820290424745	0.755708129449171	Transcript	DLPFC
ENST00000382708.7	ENSG00000092010.14	ENSG00000092010	PSME1	-0.167642318522716	-1.91563108705049	-0.888573326741935	0.374845500300463	0.755740449214777	Transcript	DLPFC
ENST00000465337.2	ENSG00000171953.15	ENSG00000171953	ATPAF2	-0.0689097658866018	-1.19399252118913	-0.888553858607157	0.37485595249832	0.755743014603384	Transcript	DLPFC
ENST00000425297.2	ENSG00000157152.16	ENSG00000157152	SYN2	0.326269069128542	-3.5720497848936	0.888454237301095	0.374909440762026	0.75581513000198	Transcript	DLPFC
ENST00000552006.1	ENSG00000139220.16	ENSG00000139220	PPFIA2	0.0658203326290728	-0.619430011893151	0.888446610101962	0.374913536121784	0.75581513000198	Transcript	DLPFC
ENST00000409660.5	ENSG00000144320.13	ENSG00000144320	KIAA1715	0.0258526549436265	3.96889320612586	0.888416974237171	0.3749294491111	0.75581513000198	Transcript	DLPFC
ENST00000597599.5	ENSG00000134769.21	ENSG00000134769	DTNA	-0.128064944391778	3.885359281203	-0.888368114088998	0.374955685502335	0.75581513000198	Transcript	DLPFC
ENST00000610653.4	ENSG00000185340.15	ENSG00000185340	GAS2L1	0.0682741403254866	-0.552923350034106	0.888337402941926	0.374972177023473	0.75581513000198	Transcript	DLPFC
ENST00000636847.1	ENSG00000137177.19	ENSG00000137177	KIF13A	-0.224877064955998	-0.963107586394357	-0.888324087132759	0.374979327594723	0.75581513000198	Transcript	DLPFC
ENST00000563306.5	ENSG00000091651.8	ENSG00000091651	ORC6	0.0599948891879196	-1.14580460190185	0.888320069104523	0.374981485286994	0.75581513000198	Transcript	DLPFC
ENST00000562211.1	ENSG00000261574.1	ENSG00000261574	RP1-168P16.2	-0.0569281228897459	-1.33436328997776	-0.88831741155869	0.374982912400688	0.75581513000198	Transcript	DLPFC
ENST00000476832.1	ENSG00000119523.9	ENSG00000119523	ALG2	0.0568536408368714	1.85240491399709	0.888314288192807	0.374984589666087	0.75581513000198	Transcript	DLPFC
ENST00000559545.5	ENSG00000167258.13	ENSG00000167258	CDK12	-0.0560631841549224	-0.684439070378778	-0.888300119820253	0.374992198221911	0.75581513000198	Transcript	DLPFC
ENST00000534918.1	ENSG00000225138.7	ENSG00000225138	CTD-2228K2.7	0.0517642952326441	2.59274377507099	0.88829916762909	0.374992709561394	0.75581513000198	Transcript	DLPFC
ENST00000492347.1	ENSG00000188234.13	ENSG00000188234	AGAP4	-0.158935833019611	-1.09691286706186	-0.888271754868772	0.375007430768589	0.755826296983515	Transcript	DLPFC
ENST00000420034.5	ENSG00000167123.18	ENSG00000167123	CERCAM	0.120480243748175	0.537597388638076	0.88825213619819	0.375017966612031	0.755829028037325	Transcript	DLPFC
ENST00000615481.4	ENSG00000198185.11	ENSG00000198185	ZNF334	0.276226737027094	1.05631255461114	0.88823123660282	0.375029190554488	0.75583314575092	Transcript	DLPFC
ENST00000624339.1	ENSG00000279179.1	ENSG00000279179	RP11-131M11.3	-0.0218756945735113	2.75917122343758	-0.888169039593937	0.375062594140297	0.755881962981352	Transcript	DLPFC
ENST00000477955.1	ENSG00000081026.18	ENSG00000081026	MAGI3	0.0562770668078611	-0.0110344112196221	0.888124576971199	0.375086474411286	0.755911585490146	Transcript	DLPFC
ENST00000533425.5	ENSG00000166444.18	ENSG00000166444	ST5	0.236137219698454	-3.44541411462851	0.888088297056522	0.375105960559957	0.755925204276035	Transcript	DLPFC
ENST00000439984.7	ENSG00000100731.15	ENSG00000100731	PCNX1	-0.0281707713777802	5.35796525079881	-0.888077804893218	0.375111596077701	0.755925204276035	Transcript	DLPFC
ENST00000510779.1	ENSG00000169247.11	ENSG00000169247	SH3TC2	-0.114125565000926	0.563890319981372	-0.888055272362098	0.375123698857508	0.755930166275392	Transcript	DLPFC
ENST00000508656.1	ENSG00000112659.13	ENSG00000112659	CUL9	-0.0964329467790442	-0.788220445028728	-0.888039031360068	0.3751324224517	0.755930166275392	Transcript	DLPFC
ENST00000494433.1	ENSG00000165672.6	ENSG00000165672	PRDX3	0.0239499758795574	3.04794654958002	0.888009489500306	0.37514829071142	0.755943639352826	Transcript	DLPFC
ENST00000546559.1	ENSG00000175203.15	ENSG00000175203	DCTN2	-0.0535357376438089	-0.728191648437897	-0.887979865674473	0.37516420341707	0.755957201329444	Transcript	DLPFC
ENST00000634919.1	ENSG00000136928.6	ENSG00000136928	GABBR2	0.0926803572975832	-1.60559317709673	0.887961446156091	0.375174097838942	0.755958636075837	Transcript	DLPFC
ENST00000591278.5	ENSG00000130803.14	ENSG00000130803	ZNF317	-0.152045680724393	-0.0355091099272117	-0.887912418889204	0.375200434629451	0.755960111001565	Transcript	DLPFC
ENST00000330825.3	ENSG00000170919.15	ENSG00000170919	TPT1-AS1	-0.024414431292576	2.51714734981296	-0.887906072056477	0.375203844146775	0.755960111001565	Transcript	DLPFC
ENST00000584721.1	ENSG00000266385.1	ENSG00000266385	RP11-227G15.8	0.0526667512578328	-0.402252437163936	0.887895045094061	0.375209767874589	0.755960111001565	Transcript	DLPFC
ENST00000508757.1	ENSG00000118985.15	ENSG00000118985	ELL2	-0.0706437771312155	0.170779559845611	-0.887891710094443	0.375211559461002	0.755960111001565	Transcript	DLPFC
ENST00000418855.5	ENSG00000230590.7	ENSG00000230590	FTX	-0.0549551754636433	0.95628376217552	-0.887826651606374	0.375246510422853	0.756012027104771	Transcript	DLPFC
ENST00000379864.6	ENSG00000242715.7	ENSG00000242715	CCDC169	0.0318042456724389	2.37965868009037	0.887773990434466	0.375274802731957	0.756038141623303	Transcript	DLPFC
ENST00000548216.2	ENSG00000166783.20	ENSG00000166783	KIAA0430	-0.0465925058448774	0.735389382066666	-0.887768338962801	0.375277839073891	0.756038141623303	Transcript	DLPFC
ENST00000463067.1	ENSG00000178917.15	ENSG00000178917	ZNF852	0.0340983029242771	1.69239734800856	0.887735686238818	0.375295382561273	0.756054983607937	Transcript	DLPFC
ENST00000519769.5	ENSG00000130227.16	ENSG00000130227	XPO7	-0.0658589032429429	-1.10670020218198	-0.887711792640408	0.375308220313184	0.75606234501489	Transcript	DLPFC
ENST00000461180.1	ENSG00000167112.9	ENSG00000167112	TRUB2	0.0733808634352831	-1.80851377950603	0.887675953650466	0.375327476695564	0.756072233346929	Transcript	DLPFC
ENST00000636870.1	ENSG00000174469.18	ENSG00000174469	CNTNAP2	0.141874171707098	2.14963193193473	0.887668472514894	0.375331496406472	0.756072233346929	Transcript	DLPFC
ENST00000583715.5	ENSG00000133195.11	ENSG00000133195	SLC39A11	-0.078513145136382	-1.80950410075124	-0.887625078502034	0.375354813097665	0.756091144250961	Transcript	DLPFC
ENST00000618078.1	ENSG00000094916.14	ENSG00000094916	CBX5	-0.0264595489317204	1.51127456041617	-0.887616817189516	0.375359252209858	0.756091144250961	Transcript	DLPFC
ENST00000439951.6	ENSG00000130703.15	ENSG00000130703	OSBPL2	0.0479537820781258	3.36159559220436	0.887575863073038	0.375381258869306	0.756116972473413	Transcript	DLPFC
ENST00000425008.3	ENSG00000233885.7	ENSG00000233885	YEATS2-AS1	-0.114408705747258	-0.680804409784355	-0.887513940937115	0.375414534196133	0.756165496948231	Transcript	DLPFC
ENST00000494102.2	ENSG00000173611.17	ENSG00000173611	SCAI	0.0720875671195481	-1.3108691989944	0.887405587881595	0.375472764680059	0.756264282864786	Transcript	DLPFC
ENST00000531406.1	ENSG00000100926.14	ENSG00000100926	TM9SF1	-0.0462591544933146	-0.149618993793464	-0.887315547423401	0.375521157974281	0.7563280948319	Transcript	DLPFC
ENST00000555164.2	ENSG00000126777.17	ENSG00000126777	KTN1	-0.0781321027288209	-1.42116188552084	-0.887312455139892	0.375522820026829	0.7563280948319	Transcript	DLPFC
ENST00000614122.4	ENSG00000276234.4	ENSG00000276234	TADA2A	0.214991658440841	-2.55357806226144	0.887263800681916	0.375548971614561	0.756351417737823	Transcript	DLPFC
ENST00000514237.5	ENSG00000168724.14	ENSG00000168724	DNAJC21	0.0799767235481746	1.02118587094525	0.887256725942223	0.375552774354547	0.756351417737823	Transcript	DLPFC
ENST00000368989.6	ENSG00000107679.14	ENSG00000107679	PLEKHA1	-0.0353796509384629	5.03838539665344	-0.887216558016272	0.375574365450202	0.756368775651083	Transcript	DLPFC
ENST00000409919.5	ENSG00000065413.17	ENSG00000065413	ANKRD44	-0.0606495901134186	1.69811129182177	-0.887206507634118	0.375579767860073	0.756368775651083	Transcript	DLPFC
ENST00000608594.2	ENSG00000124140.13	ENSG00000124140	SLC12A5	0.0824030301198383	-0.601960874566112	0.887185941661933	0.375590822894533	0.756372536788196	Transcript	DLPFC
ENST00000608548.1	ENSG00000070413.19	ENSG00000070413	DGCR2	-0.151715831068562	-1.37027062587724	-0.887158634276957	0.375605502020521	0.756383595832969	Transcript	DLPFC
ENST00000402170.5	ENSG00000115750.16	ENSG00000115750	TAF1B	0.253363194486695	-2.92812829552865	0.887109467200823	0.375631932753589	0.756412112953685	Transcript	DLPFC
ENST00000261881.8	ENSG00000075131.9	ENSG00000075131	TIPIN	-0.0254602748862947	2.14508094385375	-0.887098108764647	0.375638038869368	0.756412112953685	Transcript	DLPFC
ENST00000584934.1	ENSG00000266680.1	ENSG00000266680	RP5-1148A21.3	0.0636987417784075	-1.14329553328968	0.887067788378693	0.375654338931182	0.756426434173595	Transcript	DLPFC
ENST00000441369.6	ENSG00000259288.6	ENSG00000259288	BUB1B-PAK6	-0.225954103813262	-3.06563912226534	-0.886987554234173	0.375697474453456	0.756489967713919	Transcript	DLPFC
ENST00000511466.5	ENSG00000164162.12	ENSG00000164162	ANAPC10	0.154191692384543	-1.64264942394826	0.886974724627462	0.375704372198118	0.756489967713919	Transcript	DLPFC
ENST00000440940.6	ENSG00000124275.14	ENSG00000124275	MTRR	-0.0284159532710083	4.28555518750418	-0.886956662848124	0.375714083115426	0.756489967713919	Transcript	DLPFC
ENST00000412414.6	ENSG00000118263.14	ENSG00000118263	KLF7	-0.30882382960682	-3.31616247894763	-0.886910649745022	0.375738822767915	0.756489967713919	Transcript	DLPFC
ENST00000550028.1	ENSG00000135473.14	ENSG00000135473	PAN2	-0.235400889819995	-1.87252563692413	-0.886908494874657	0.37573998139187	0.756489967713919	Transcript	DLPFC
ENST00000496559.6	ENSG00000144749.13	ENSG00000144749	LRIG1	0.0633665284413259	4.28389680173234	0.886906556075201	0.375741023841387	0.756489967713919	Transcript	DLPFC
ENST00000454115.6	ENSG00000215447.7	ENSG00000215447	BX322557.10	0.105259687527867	-1.8350779963856	0.886845908997289	0.375773633337235	0.756495468098871	Transcript	DLPFC
ENST00000585534.1	ENSG00000108797.11	ENSG00000108797	CNTNAP1	-0.0388757794682686	0.0598788530182668	-0.886798947228441	0.375798885546877	0.756495468098871	Transcript	DLPFC
ENST00000369553.5	ENSG00000163349.21	ENSG00000163349	HIPK1	-0.233798530472471	-1.54047957102461	-0.886786388452087	0.375805638810992	0.756495468098871	Transcript	DLPFC
ENST00000510820.1	ENSG00000049860.13	ENSG00000049860	HEXB	0.0794472715210716	-1.7406214233451	0.886786027883633	0.375805832701534	0.756495468098871	Transcript	DLPFC
ENST00000483826.1	ENSG00000197857.13	ENSG00000197857	ZNF44	-0.0665502426523583	-1.16946399419683	-0.886748573843857	0.375825973415007	0.756495468098871	Transcript	DLPFC
ENST00000529205.1	ENSG00000124440.15	ENSG00000124440	HIF3A	-0.116081641671368	-1.75062946335701	-0.886745552338874	0.375827598242643	0.756495468098871	Transcript	DLPFC
ENST00000361545.9	ENSG00000106665.15	ENSG00000106665	CLIP2	-0.0982427157107108	2.43700309308914	-0.886739839705473	0.375830670248363	0.756495468098871	Transcript	DLPFC
ENST00000591081.1	ENSG00000141429.13	ENSG00000141429	GALNT1	-0.048410321133304	-0.28290627315269	-0.886736757614223	0.37583232766942	0.756495468098871	Transcript	DLPFC
ENST00000605437.1	ENSG00000270820.5	ENSG00000270820	RP11-355B11.2	-0.0457581203164533	-0.508912008510323	-0.886709909611502	0.375846765605324	0.756495468098871	Transcript	DLPFC
ENST00000393061.7	ENSG00000197859.9	ENSG00000197859	ADAMTSL2	-0.0714730968729713	0.648644093412339	-0.886657339287154	0.375875037120448	0.756495468098871	Transcript	DLPFC
ENST00000519094.5	ENSG00000070501.11	ENSG00000070501	POLB	-0.0573567357206088	-1.0856771952015	-0.886653846533797	0.375876915516415	0.756495468098871	Transcript	DLPFC
ENST00000607221.1	ENSG00000225793.2	ENSG00000225793	RP1-234P15.4	-0.0728193357132785	-1.69700679371786	-0.886647919360357	0.375880103152089	0.756495468098871	Transcript	DLPFC
ENST00000506587.5	ENSG00000013375.15	ENSG00000013375	PGM3	0.363586015808581	-1.62249872105899	0.886616431459068	0.375897037636015	0.756495468098871	Transcript	DLPFC
ENST00000507071.5	ENSG00000137449.15	ENSG00000137449	CPEB2	-0.328556244891303	-3.55801498343604	-0.886612232674673	0.375899295816762	0.756495468098871	Transcript	DLPFC
ENST00000577645.5	ENSG00000125450.10	ENSG00000125450	NUP85	-0.0637980168736895	-0.844493408160509	-0.886581248355769	0.375915959993287	0.756495468098871	Transcript	DLPFC
ENST00000314358.9	ENSG00000120733.13	ENSG00000120733	KDM3B	0.0188887453484469	6.0819590618053	0.886545788699195	0.375935031685453	0.756495468098871	Transcript	DLPFC
ENST00000487618.5	ENSG00000107798.17	ENSG00000107798	LIPA	-0.0582783184082197	0.337478325801723	-0.88654269827029	0.375936693876299	0.756495468098871	Transcript	DLPFC
ENST00000295878.7	ENSG00000163617.10	ENSG00000163617	CCDC191	0.037647542462962	2.32665359165976	0.88653624814056	0.375940163100892	0.756495468098871	Transcript	DLPFC
ENST00000484153.1	ENSG00000215910.7	ENSG00000215910	C1orf167	0.0463235986383621	-0.912000032287456	0.886534067205591	0.375941336128801	0.756495468098871	Transcript	DLPFC
ENST00000620459.1	ENSG00000274173.1	ENSG00000274173	RP4-568C11.4	0.0552723721831889	-1.24143668475587	0.886514257375746	0.375951991059039	0.756495468098871	Transcript	DLPFC
ENST00000612568.1	ENSG00000276855.1	ENSG00000276855	CTD-3157E16.2	0.0415168186105665	1.2819319712362	0.886514172061724	0.375952036946509	0.756495468098871	Transcript	DLPFC
ENST00000572980.5	ENSG00000166676.14	ENSG00000166676	TVP23A	0.0766132661955093	-0.398250583309159	0.886508993736275	0.375954822195676	0.756495468098871	Transcript	DLPFC
ENST00000405276.2	ENSG00000217624.2	ENSG00000217624	RP11-204C16.4	0.0735012105684121	-1.9701593315406	0.886491909946895	0.375964011088967	0.756495468098871	Transcript	DLPFC
ENST00000461356.5	ENSG00000101391.20	ENSG00000101391	CDK5RAP1	-0.181055702395049	-2.29749297383978	-0.886491391982972	0.375964289689474	0.756495468098871	Transcript	DLPFC
ENST00000566440.1	ENSG00000260008.1	ENSG00000260008	RP11-732A21.2	-0.0340112431487322	0.9792176938117	-0.88644113928208	0.375991320033775	0.756531366810554	Transcript	DLPFC
ENST00000564568.1	ENSG00000103249.17	ENSG00000103249	CLCN7	-0.148449278607905	-2.52163317696452	-0.886390911817617	0.376018338007649	0.75656578415205	Transcript	DLPFC
ENST00000397345.7	ENSG00000183091.19	ENSG00000183091	NEB	0.412231001050602	-3.48276762592015	0.886375172245769	0.376026804765552	0.75656578415205	Transcript	DLPFC
ENST00000368517.7	ENSG00000171772.15	ENSG00000171772	SYCE1	-0.190816425036452	-1.58151327291826	-0.886356583174358	0.376036804501556	0.756567413773542	Transcript	DLPFC
ENST00000506695.5	ENSG00000114670.13	ENSG00000114670	NEK11	0.0355234886802392	0.910584226200812	0.886327664053371	0.376052361473787	0.756580223926012	Transcript	DLPFC
ENST00000485126.1	ENSG00000175161.13	ENSG00000175161	CADM2	0.0473299259530386	1.05303879193601	0.886308237610132	0.376062812106681	0.756582760252846	Transcript	DLPFC
ENST00000262941.7	ENSG00000197037.10	ENSG00000197037	ZSCAN25	0.299363312962025	-4.02235515073913	0.886264331581498	0.376086432419852	0.75661179125725	Transcript	DLPFC
ENST00000636169.1	ENSG00000096093.15	ENSG00000096093	EFHC1	-0.038802062433121	0.157362998604522	-0.886241363147223	0.376098789212642	0.756618161413122	Transcript	DLPFC
ENST00000409470.5	ENSG00000168883.19	ENSG00000168883	USP39	-0.300799589357089	-2.53815596854541	-0.886209275166675	0.376116052653473	0.756634401984227	Transcript	DLPFC
ENST00000528377.1	ENSG00000167792.11	ENSG00000167792	NDUFV1	-0.0417873605266829	0.596530164705714	-0.886184076909766	0.376129609744286	0.756643185862379	Transcript	DLPFC
ENST00000479314.1	ENSG00000163812.13	ENSG00000163812	ZDHHC3	0.0958476381848801	-2.17623233766884	0.886157726083534	0.376143787261024	0.756653217363981	Transcript	DLPFC
ENST00000377891.6	ENSG00000168003.16	ENSG00000168003	SLC3A2	0.149182935879949	-0.365114423291236	0.885966847438041	0.37624649545685	0.756830930595192	Transcript	DLPFC
ENST00000311638.7	ENSG00000174796.12	ENSG00000174796	THAP6	-0.0694411092865128	2.77867831614815	-0.885952005736808	0.376254482224402	0.756830930595192	Transcript	DLPFC
ENST00000424542.6	ENSG00000065054.13	ENSG00000065054	SLC9A3R2	0.158160955147082	0.525731199512383	0.885937872876744	0.376262087640795	0.756830930595192	Transcript	DLPFC
ENST00000370621.7	ENSG00000188107.14	ENSG00000188107	EYS	-0.272699462452597	-2.93534430438423	-0.885925208030341	0.37626890314552	0.756830930595192	Transcript	DLPFC
ENST00000389484.7	ENSG00000168702.17	ENSG00000168702	LRP1B	0.0243304317790485	8.25961747491327	0.885899151801122	0.376282925376469	0.756840643948807	Transcript	DLPFC
ENST00000421797.6	ENSG00000128585.17	ENSG00000128585	MKLN1	0.0353200584593724	3.8774367682701	0.88586516914706	0.376301213721262	0.756841374802869	Transcript	DLPFC
ENST00000408918.8	ENSG00000221978.11	ENSG00000221978	CCNL2	0.0202704887011938	3.71593697501355	0.885849859496538	0.376309453050768	0.756841374802869	Transcript	DLPFC
ENST00000606990.1	ENSG00000235863.3	ENSG00000235863	B3GALT4	0.051740631054489	-1.19383018155226	0.88584723023091	0.376310868077066	0.756841374802869	Transcript	DLPFC
ENST00000497842.6	ENSG00000011295.15	ENSG00000011295	TTC19	0.0444823307742314	1.17435223828629	0.885802174087377	0.376335117044048	0.756871654595954	Transcript	DLPFC
ENST00000485351.1	ENSG00000169740.13	ENSG00000169740	ZNF32	0.0569055899245865	-1.1283219128472	0.885762646893974	0.376356391158133	0.756895950138646	Transcript	DLPFC
ENST00000511538.5	ENSG00000059691.11	ENSG00000059691	GATB	-0.119922475629015	-1.43941033223454	-0.885743838436348	0.376366514407045	0.756897819370955	Transcript	DLPFC
ENST00000569792.5	ENSG00000183751.14	ENSG00000183751	TBL3	-0.224419612883702	-1.57951686217298	-0.885668888372435	0.376406856347503	0.756960458804066	Transcript	DLPFC
ENST00000559885.1	ENSG00000171766.15	ENSG00000171766	GATM	0.281765501194051	-3.98610552151588	0.88563661791507	0.376424226775961	0.756972525372786	Transcript	DLPFC
ENST00000578238.2	ENSG00000188612.11	ENSG00000188612	SUMO2	0.0417435808846259	2.83276458247681	0.885611613748302	0.376437686272606	0.756972525372786	Transcript	DLPFC
ENST00000491356.5	ENSG00000196418.12	ENSG00000196418	ZNF124	0.0389530335820582	-0.0084821708996716	0.8856038169596	0.376441883268152	0.756972525372786	Transcript	DLPFC
ENST00000471240.1	ENSG00000168209.4	ENSG00000168209	DDIT4	-0.122234359662314	-2.15861314978304	-0.885564726072666	0.376462926250463	0.756972525372786	Transcript	DLPFC
ENST00000449090.6	ENSG00000162869.15	ENSG00000162869	PPP1R21	-0.0548710982101315	2.17629594181771	-0.885548359847841	0.376471736555591	0.756972525372786	Transcript	DLPFC
ENST00000535049.5	ENSG00000051825.14	ENSG00000051825	MPHOSPH9	0.05901152573278	0.0986787574940931	0.885539421926448	0.376476548092665	0.756972525372786	Transcript	DLPFC
ENST00000449996.7	ENSG00000108370.16	ENSG00000108370	RGS9	-0.29776404042834	-3.13595497763105	-0.88553817468802	0.376477219519583	0.756972525372786	Transcript	DLPFC
ENST00000613061.4	ENSG00000088340.15	ENSG00000088340	FER1L4	0.128049181325702	-0.792987007278344	0.885518929299863	0.376487579999736	0.75697486930685	Transcript	DLPFC
ENST00000409299.7	ENSG00000101417.11	ENSG00000101417	PXMP4	0.0141103925175915	4.51752362389433	0.885465926893591	0.3765161140023	0.757008664229672	Transcript	DLPFC
ENST00000375775.3	ENSG00000153487.12	ENSG00000153487	ING1	0.288176608269297	-3.57930292427932	0.88542224130994	0.376539633273176	0.757008664229672	Transcript	DLPFC
ENST00000457982.3	ENSG00000186301.8	ENSG00000186301	MST1P2	0.0577828492701407	-0.321306283087832	0.88542060099562	0.376540516396811	0.757008664229672	Transcript	DLPFC
ENST00000509803.1	ENSG00000169744.12	ENSG00000169744	LDB2	0.0577155749449655	1.53816518728258	0.885419389304165	0.376541168756363	0.757008664229672	Transcript	DLPFC
ENST00000407236.5	ENSG00000186951.16	ENSG00000186951	PPARA	-0.0854317406509846	3.74703253321932	-0.885375871882032	0.376564598457369	0.757033962010781	Transcript	DLPFC
ENST00000476074.5	ENSG00000150275.17	ENSG00000150275	PCDH15	0.0811893057385067	-1.10250424918462	0.885359373406527	0.376573481442754	0.757033962010781	Transcript	DLPFC
ENST00000271971.6	ENSG00000135773.12	ENSG00000135773	CAPN9	-0.249419654186699	-3.69790961686672	-0.885342691759619	0.376582463181919	0.757033962010781	Transcript	DLPFC
ENST00000621033.1	ENSG00000272419.5	ENSG00000272419	RP11-403I13.8	0.0354961916022504	2.14000206241244	0.885322945390907	0.376593095201405	0.757033962010781	Transcript	DLPFC
ENST00000559722.2	ENSG00000136371.10	ENSG00000136371	MTHFS	0.135187545948735	-0.529693438951145	0.88530000773758	0.376605445734886	0.757033962010781	Transcript	DLPFC
ENST00000525784.5	ENSG00000184014.7	ENSG00000184014	DENND5A	0.202845196894708	-2.52561078895759	0.885293546521553	0.376608924752676	0.757033962010781	Transcript	DLPFC
ENST00000378561.5	ENSG00000005238.19	ENSG00000005238	FAM214B	-0.0413361181552052	1.60335055829282	-0.885235794453531	0.376640022023791	0.75706036968925	Transcript	DLPFC
ENST00000305632.9	ENSG00000106638.15	ENSG00000106638	TBL2	-0.0604697034633991	0.804966589856711	-0.885234993016228	0.376640453578198	0.75706036968925	Transcript	DLPFC
ENST00000480643.1	ENSG00000131591.17	ENSG00000131591	C1orf159	0.0450008914742006	-0.396297665609036	0.885194900908998	0.376662042589375	0.757085279920298	Transcript	DLPFC
ENST00000500276.6	ENSG00000246695.7	ENSG00000246695	RASSF8-AS1	0.0221298931082719	2.89311439606392	0.885118660486224	0.376703099052972	0.757109840524514	Transcript	DLPFC
ENST00000396830.2	ENSG00000010295.19	ENSG00000010295	IFFO1	0.187583575252449	0.500984031181404	0.885114816465134	0.376705169181959	0.757109840524514	Transcript	DLPFC
ENST00000508708.1	ENSG00000151292.17	ENSG00000151292	CSNK1G3	-0.0541850216220912	2.46656527561724	-0.885104553969156	0.376710695900627	0.757109840524514	Transcript	DLPFC
ENST00000441173.1	ENSG00000188186.10	ENSG00000188186	LAMTOR4	-0.0483745667665499	-0.536056218803434	-0.885092401426786	0.376717240541384	0.757109840524514	Transcript	DLPFC
ENST00000325303.8	ENSG00000156345.17	ENSG00000156345	CDK20	0.100193886180395	1.257040802123	0.885086824903843	0.376720243750485	0.757109840524514	Transcript	DLPFC
ENST00000296658.3	ENSG00000164237.8	ENSG00000164237	CMBL	0.0166077319787935	4.55772656526489	0.88501679920433	0.376757957010305	0.757157930786146	Transcript	DLPFC
ENST00000445485.1	ENSG00000120158.11	ENSG00000120158	RCL1	-0.0211010123872892	2.66149540017883	-0.885008241079457	0.376762566261193	0.757157930786146	Transcript	DLPFC
ENST00000569852.1	ENSG00000269937.1	ENSG00000269937	RP11-20I23.8	0.0397682391703323	2.72568630032936	0.884974672119346	0.37678064623171	0.757160321292233	Transcript	DLPFC
ENST00000546997.1	ENSG00000185024.16	ENSG00000185024	BRF1	0.0500798504280333	-0.347997716214451	0.884971880586722	0.376782149752817	0.757160321292233	Transcript	DLPFC
ENST00000389142.9	ENSG00000135506.15	ENSG00000135506	OS9	0.293097290375989	-0.642246373265941	0.884949708221858	0.376794091933525	0.757165443202829	Transcript	DLPFC
ENST00000489265.1	ENSG00000135049.15	ENSG00000135049	AGTPBP1	0.0325477985947269	1.39096336341909	0.88493299740633	0.376803092642996	0.757165443202829	Transcript	DLPFC
ENST00000354746.4	ENSG00000197815.4	ENSG00000197815	RP1-253P7.4	-0.0242924742227184	2.41222917980352	-0.884904844784037	0.376818256391698	0.757177432670898	Transcript	DLPFC
ENST00000420796.1	ENSG00000105879.11	ENSG00000105879	CBLL1	-0.060521177896785	-0.3212630209971	-0.884874481380552	0.376834611349456	0.757185193015647	Transcript	DLPFC
ENST00000301399.10	ENSG00000161551.13	ENSG00000161551	ZNF577	-0.0317399562678826	4.00119409491305	-0.88486352502083	0.376840512996102	0.757185193015647	Transcript	DLPFC
ENST00000636673.1	ENSG00000157184.6	ENSG00000157184	CPT2	-0.063038983813098	-1.12787482437719	-0.884730926001716	0.376911942039112	0.757303969536725	Transcript	DLPFC
ENST00000443624.5	ENSG00000142676.12	ENSG00000142676	RPL11	-0.0583068283716472	0.0161716419053072	-0.884712084080391	0.376922092571462	0.757303969536725	Transcript	DLPFC
ENST00000518137.5	ENSG00000173818.16	ENSG00000173818	ENDOV	-0.289113736307864	-2.43675121874964	-0.884684317919421	0.376937051084705	0.757303969536725	Transcript	DLPFC
ENST00000605849.1	ENSG00000271474.1	ENSG00000271474	RP11-710C12.1	-0.0391161074377765	2.63025914875626	-0.884673715954348	0.376942762797188	0.757303969536725	Transcript	DLPFC
ENST00000367963.7	ENSG00000079931.14	ENSG00000079931	MOXD1	0.0711326737132499	3.61272934401021	0.884668412375837	0.376945620072102	0.757303969536725	Transcript	DLPFC
ENST00000450006.7	ENSG00000158863.21	ENSG00000158863	FAM160B2	-0.144179376915498	1.30562223405343	-0.884589270313087	0.376988259034081	0.757351229250414	Transcript	DLPFC
ENST00000542002.5	ENSG00000060138.12	ENSG00000060138	YBX3	-0.112384535811921	-1.14601226600168	-0.884578869485644	0.376993862856447	0.757351229250414	Transcript	DLPFC
ENST00000443807.1	ENSG00000154451.14	ENSG00000154451	GBP5	0.0585091647187383	-0.145293726681643	0.884573526952643	0.376996741359593	0.757351229250414	Transcript	DLPFC
ENST00000376378.5	ENSG00000099256.18	ENSG00000099256	PRTFDC1	0.0838272757864609	0.702842664830367	0.884534722729619	0.377017649093876	0.757356557214405	Transcript	DLPFC
ENST00000511341.6	ENSG00000169946.13	ENSG00000169946	ZFPM2	-0.0214377369392412	2.53697331760744	-0.884534457000587	0.377017792271283	0.757356557214405	Transcript	DLPFC
ENST00000244769.8	ENSG00000124788.17	ENSG00000124788	ATXN1	0.0282301408552959	6.96808057993128	0.884490387166808	0.377041537995657	0.757372791762769	Transcript	DLPFC
ENST00000460048.1	ENSG00000162105.17	ENSG00000162105	SHANK2	0.254398037151146	-3.16706661951546	0.884475475977266	0.377049572658108	0.757372791762769	Transcript	DLPFC
ENST00000278829.6	ENSG00000221968.8	ENSG00000221968	FADS3	0.0273819005309659	3.43570944293679	0.88446823821104	0.377053472654036	0.757372791762769	Transcript	DLPFC
ENST00000484262.1	ENSG00000157954.14	ENSG00000157954	WIPI2	-0.297672117853611	-3.88877319046152	-0.884446943510262	0.377064947229521	0.757377361372258	Transcript	DLPFC
ENST00000462656.5	ENSG00000148814.17	ENSG00000148814	LRRC27	0.108139320532903	-0.797014047125446	0.884376359276714	0.377102982844721	0.757407117788881	Transcript	DLPFC
ENST00000521932.1	ENSG00000132549.18	ENSG00000132549	VPS13B	0.0582627741444633	-0.768894184051439	0.884372267003114	0.377105188114642	0.757407117788881	Transcript	DLPFC
ENST00000449314.5	ENSG00000240050.5	ENSG00000240050	RP1-93H18.1	-0.0512398154109742	-0.881304470448383	-0.884366678197908	0.37710819985775	0.757407117788881	Transcript	DLPFC
ENST00000358666.7	ENSG00000198258.10	ENSG00000198258	UBL5	0.0349816781293506	2.27634525343321	0.88434246828533	0.377121246474335	0.757407117788881	Transcript	DLPFC
ENST00000296615.10	ENSG00000164197.11	ENSG00000164197	RNF180	0.0315850892015658	2.57615950078886	0.884334089991597	0.377125761565486	0.757407117788881	Transcript	DLPFC
ENST00000327320.8	ENSG00000074266.18	ENSG00000074266	EED	-0.0348302955207285	2.23270987691613	-0.884291863115159	0.377148518283151	0.757434344026954	Transcript	DLPFC
ENST00000366994.7	ENSG00000143493.12	ENSG00000143493	INTS7	0.0332443234327635	3.55396582249274	0.884209271573447	0.377193030602022	0.757476401286194	Transcript	DLPFC
ENST00000532192.1	ENSG00000119707.13	ENSG00000119707	RBM25	-0.0958578120432312	-0.0708360986336761	-0.884195717945502	0.377200335576088	0.757476401286194	Transcript	DLPFC
ENST00000525085.1	ENSG00000151366.12	ENSG00000151366	NDUFC2	0.041155258366409	3.66514442160409	0.884188340012135	0.377204312084162	0.757476401286194	Transcript	DLPFC
ENST00000417363.5	ENSG00000085760.14	ENSG00000085760	MTIF2	0.0647223394446426	-1.74366072502926	0.884177387274472	0.377210215363679	0.757476401286194	Transcript	DLPFC
ENST00000372102.3	ENSG00000172315.5	ENSG00000172315	TP53RK	-0.211447242839042	0.403129545504401	-0.884167649336052	0.377215463941737	0.757476401286194	Transcript	DLPFC
ENST00000459958.2	ENSG00000177731.15	ENSG00000177731	FLII	-0.186871200134271	-2.34474434598076	-0.884126939198293	0.37723740648182	0.757485579128974	Transcript	DLPFC
ENST00000256257.1	ENSG00000133874.1	ENSG00000133874	RNF122	-0.0802642655621142	-0.541759284347862	-0.884114111697327	0.377244320597945	0.757485579128974	Transcript	DLPFC
ENST00000465429.1	ENSG00000204371.11	ENSG00000204371	EHMT2	-0.0405825068022223	0.680865614163613	-0.884093462767052	0.377255450686047	0.757485579128974	Transcript	DLPFC
ENST00000490779.5	ENSG00000154556.17	ENSG00000154556	SORBS2	-0.0414211608274938	0.758416019524788	-0.884090888697509	0.377256838163011	0.757485579128974	Transcript	DLPFC
ENST00000294973.10	ENSG00000162882.14	ENSG00000162882	HAAO	-0.154581095089187	-2.34944923836846	-0.884029407428199	0.377289978783483	0.757499252658115	Transcript	DLPFC
ENST00000521758.5	ENSG00000104613.11	ENSG00000104613	INTS10	0.0789583710937914	-1.56174270817604	0.884009076869865	0.37730093808387	0.757499252658115	Transcript	DLPFC
ENST00000565645.1	ENSG00000140939.14	ENSG00000140939	NOL3	-0.116619425045323	-2.16528531356281	-0.884005788151407	0.37730271090434	0.757499252658115	Transcript	DLPFC
ENST00000389385.8	ENSG00000089169.14	ENSG00000089169	RPH3A	0.0598959755449711	6.03975323229898	0.883992593731561	0.377309823555793	0.757499252658115	Transcript	DLPFC
ENST00000558321.5	ENSG00000198752.10	ENSG00000198752	CDC42BPB	-0.102724836162698	-1.95578967549991	-0.883991856363601	0.377310221047587	0.757499252658115	Transcript	DLPFC
ENST00000324324.11	ENSG00000104177.17	ENSG00000104177	MYEF2	0.0316884838868914	5.96954552789445	0.883975840560095	0.377318854725716	0.757499252658115	Transcript	DLPFC
ENST00000474456.1	ENSG00000116954.7	ENSG00000116954	RRAGC	0.0401932732271366	-0.0261536886354348	0.883956040696239	0.377329528455526	0.757502209006756	Transcript	DLPFC
ENST00000373950.6	ENSG00000088367.21	ENSG00000088367	EPB41L1	0.15182961055346	-1.61264497554744	0.883925376975041	0.377346059053009	0.757516922790955	Transcript	DLPFC
ENST00000522969.1	ENSG00000104728.15	ENSG00000104728	ARHGEF10	-0.0563228381100573	2.20564004053189	-0.8838979184034	0.377360862157293	0.75752286080453	Transcript	DLPFC
ENST00000502875.1	ENSG00000249661.1	ENSG00000249661	TNRC18P1	0.044530702109636	0.277616289875985	0.883885754772717	0.377367419768914	0.75752286080453	Transcript	DLPFC
ENST00000477207.2	ENSG00000189050.15	ENSG00000189050	RNFT1	0.0720260358434666	-0.365292443478299	0.883807227630399	0.37740975672954	0.757589375131613	Transcript	DLPFC
ENST00000505958.5	ENSG00000168214.20	ENSG00000168214	RBPJ	-0.0538109446366536	-0.852143333907876	-0.883772524561251	0.377428467407058	0.757608461408808	Transcript	DLPFC
ENST00000620430.4	ENSG00000136051.13	ENSG00000136051	KIAA1033	-0.181427180186659	1.63074184638307	-0.88369196690954	0.377471903480527	0.757669590218115	Transcript	DLPFC
ENST00000377055.1	ENSG00000135048.13	ENSG00000135048	TMEM2	0.0646153967542249	-0.605296642097635	0.88368121131047	0.377477703051929	0.757669590218115	Transcript	DLPFC
ENST00000456518.3	ENSG00000010803.16	ENSG00000010803	SCMH1	0.249398675923498	-2.44338209793807	0.883663049736515	0.377487496155118	0.757669590218115	Transcript	DLPFC
ENST00000614240.4	ENSG00000205571.12	ENSG00000205571	SMN2	-0.291983181255211	-2.07355324516501	-0.883640832533273	0.377499476352903	0.757669590218115	Transcript	DLPFC
ENST00000589407.5	ENSG00000161682.14	ENSG00000161682	FAM171A2	-0.206522580728061	-1.16764214394661	-0.883612226809171	0.377514901783769	0.757669590218115	Transcript	DLPFC
ENST00000590886.5	ENSG00000168259.14	ENSG00000168259	DNAJC7	-0.0856593064978688	-1.9300386431153	-0.883610923868018	0.3775156043947	0.757669590218115	Transcript	DLPFC
ENST00000413196.6	ENSG00000108771.12	ENSG00000108771	DHX58	-0.0787062397711731	-0.967482505195508	-0.883596573257007	0.377523343014288	0.757669590218115	Transcript	DLPFC
ENST00000544627.5	ENSG00000171681.12	ENSG00000171681	ATF7IP	-0.0625039876993032	2.4537687070939	-0.883554811062695	0.377545863989294	0.757696317698956	Transcript	DLPFC
ENST00000317571.7	ENSG00000168234.12	ENSG00000168234	TTC39C	0.0482263960240467	3.4777410243238	0.88347290302114	0.377590036711387	0.75772743826141	Transcript	DLPFC
ENST00000488342.5	ENSG00000115290.9	ENSG00000115290	GRB14	0.0621018314721438	1.63210530780417	0.883466977592101	0.377593232398738	0.75772743826141	Transcript	DLPFC
ENST00000420217.1	ENSG00000222011.8	ENSG00000222011	FAM185A	0.0588640243490542	2.22279345310567	0.883461916648973	0.377595961866998	0.75772743826141	Transcript	DLPFC
ENST00000374174.1	ENSG00000107643.15	ENSG00000107643	MAPK8	-0.0915728505482362	1.61782527869238	-0.883426586287344	0.377615016580685	0.75772743826141	Transcript	DLPFC
ENST00000223114.8	ENSG00000106384.10	ENSG00000106384	MOGAT3	0.0271209764190724	1.39789125872193	0.883419399898596	0.37761889248648	0.75772743826141	Transcript	DLPFC
ENST00000611869.4	ENSG00000071564.14	ENSG00000071564	TCF3	0.372193246119355	-3.53472089086928	0.88340029327477	0.377629197569772	0.75772743826141	Transcript	DLPFC
ENST00000604392.1	ENSG00000230910.2	ENSG00000230910	RP3-525N10.2	0.0223377556089925	4.1550059704332	0.8833936284599	0.377632792252711	0.75772743826141	Transcript	DLPFC
ENST00000396553.6	ENSG00000133805.15	ENSG00000133805	AMPD3	-0.0743809549428	2.92133177796653	-0.883389531840883	0.37763500178393	0.75772743826141	Transcript	DLPFC
ENST00000411841.1	ENSG00000197647.11	ENSG00000197647	ZNF433	-0.0574877897583794	-0.81465402090396	-0.883371697202569	0.377644621075337	0.757728271776689	Transcript	DLPFC
ENST00000416538.5	ENSG00000144224.16	ENSG00000144224	UBXN4	-0.0297980721683634	1.70511619801518	-0.883345672613377	0.377658657971148	0.757737968775363	Transcript	DLPFC
ENST00000548627.1	ENSG00000111300.9	ENSG00000111300	NAA25	-0.0406002098058529	-0.705401228516331	-0.883249686396882	0.377710432896907	0.757815725241211	Transcript	DLPFC
ENST00000436587.6	ENSG00000106392.10	ENSG00000106392	C1GALT1	-0.0645664071640299	4.48132450947016	-0.883239696121283	0.377715821899837	0.757815725241211	Transcript	DLPFC
ENST00000560569.5	ENSG00000140395.8	ENSG00000140395	WDR61	0.149073864675176	0.1271258230298	0.883211126783053	0.377731233173461	0.757828176763044	Transcript	DLPFC
ENST00000396276.7	ENSG00000106066.14	ENSG00000106066	CPVL	-0.241416482724805	-0.967646482421155	-0.883084070359698	0.377799776446901	0.757917168314294	Transcript	DLPFC
ENST00000319129.10	ENSG00000188878.18	ENSG00000188878	FBF1	-0.101749628861723	1.01865711585573	-0.883080111725078	0.377801912139655	0.757917168314294	Transcript	DLPFC
ENST00000360525.8	ENSG00000185808.13	ENSG00000185808	PIGP	-0.0291535760536458	3.13661512663158	-0.883032510457237	0.377827593721415	0.757917168314294	Transcript	DLPFC
ENST00000411630.6	ENSG00000226950.6	ENSG00000226950	DANCR	0.0409770381626943	2.93333192169434	0.883027612199444	0.377830236464592	0.757917168314294	Transcript	DLPFC
ENST00000303296.8	ENSG00000110422.11	ENSG00000110422	HIPK3	-0.0840039459888539	4.39247502548366	-0.883013534493051	0.377837831833389	0.757917168314294	Transcript	DLPFC
ENST00000587501.1	ENSG00000132478.9	ENSG00000132478	UNK	0.295820876574684	-3.2268093578678	0.88300417531172	0.377842881460643	0.757917168314294	Transcript	DLPFC
ENST00000577202.1	ENSG00000171962.17	ENSG00000171962	DRC3	0.113445473082006	-1.56127305378233	0.883000964645015	0.377844613744649	0.757917168314294	Transcript	DLPFC
ENST00000586790.5	ENSG00000173581.7	ENSG00000173581	CCDC106	0.0458580469669614	1.95650892190988	0.882963632834794	0.377864756120669	0.757917168314294	Transcript	DLPFC
ENST00000523310.1	ENSG00000112237.12	ENSG00000112237	CCNC	0.0610758519000481	-1.2719046432908	0.882949680546199	0.377872284247715	0.757917168314294	Transcript	DLPFC
ENST00000373677.1	ENSG00000204131.8	ENSG00000204131	NHSL2	-0.0797153003674231	-0.398816754993084	-0.882949101647454	0.37787259660158	0.757917168314294	Transcript	DLPFC
ENST00000413566.6	ENSG00000070367.15	ENSG00000070367	EXOC5	-0.173474285921716	3.3962751549804	-0.882906744933026	0.377895451262314	0.757917168314294	Transcript	DLPFC
ENST00000521332.5	ENSG00000169398.19	ENSG00000169398	PTK2	0.0685845085897944	-0.708816842405958	0.882903155896759	0.377897387858959	0.757917168314294	Transcript	DLPFC
ENST00000508260.5	ENSG00000183666.16	ENSG00000183666	GUSBP1	-0.0915662316770594	0.187881594904719	-0.88289629013268	0.377901092551834	0.757917168314294	Transcript	DLPFC
ENST00000573283.5	ENSG00000184009.9	ENSG00000184009	ACTG1	-0.168789044007343	-1.66333394834106	-0.882872390974675	0.377913988457167	0.757917168314294	Transcript	DLPFC
ENST00000232219.6	ENSG00000114115.9	ENSG00000114115	RBP1	-0.0588745124536862	2.23555239695113	-0.88286552761196	0.377917691954943	0.757917168314294	Transcript	DLPFC
ENST00000417268.3	ENSG00000213079.9	ENSG00000213079	SCAF8	-0.0277525403908107	6.04059158429765	-0.882855896601514	0.377922888924291	0.757917168314294	Transcript	DLPFC
ENST00000462384.6	ENSG00000125827.8	ENSG00000125827	TMX4	-0.0960809917509019	-2.03314193021823	-0.882813148103433	0.377945956885378	0.757937595976974	Transcript	DLPFC
ENST00000527850.5	ENSG00000014138.8	ENSG00000014138	POLA2	-0.0837042527185699	-1.51817462661553	-0.882802898894121	0.377951487697143	0.757937595976974	Transcript	DLPFC
ENST00000344686.6	ENSG00000006062.13	ENSG00000006062	MAP3K14	0.108235768146681	1.62142422470742	0.882760818154655	0.377974196378484	0.757964672510632	Transcript	DLPFC
ENST00000331555.9	ENSG00000263961.6	ENSG00000263961	C1orf186	-0.0631687719268395	-1.59954702212787	-0.882738908430674	0.377986020196417	0.757969920465484	Transcript	DLPFC
ENST00000636242.1	ENSG00000174469.18	ENSG00000174469	CNTNAP2	0.162327621553102	2.01275728655708	0.882716525650746	0.377998099540365	0.757971191158867	Transcript	DLPFC
ENST00000543458.6	ENSG00000124155.16	ENSG00000124155	PIGT	-0.245652299823393	-3.17809061992221	-0.882703614288673	0.378005067540535	0.757971191158867	Transcript	DLPFC
ENST00000310455.3	ENSG00000173281.4	ENSG00000173281	PPP1R3B	0.04771259738589	1.97511608314441	0.882668192076081	0.378024184598095	0.757991062531232	Transcript	DLPFC
ENST00000600752.1	ENSG00000173875.13	ENSG00000173875	ZNF791	-0.255449542598534	-3.68667159110954	-0.882631118014347	0.378044193784744	0.758012721734981	Transcript	DLPFC
ENST00000355739.8	ENSG00000134899.18	ENSG00000134899	ERCC5	-0.0243870830697107	4.38383660864093	-0.882574999032108	0.378074482923551	0.758030914767758	Transcript	DLPFC
ENST00000409719.1	ENSG00000125611.15	ENSG00000125611	CHCHD5	0.0207809032225118	3.16131996838254	0.882562498958175	0.37808122980191	0.758030914767758	Transcript	DLPFC
ENST00000447060.5	ENSG00000061938.16	ENSG00000061938	TNK2	0.0716197961727021	-0.888384029881563	0.882537262408045	0.378094851383033	0.758030914767758	Transcript	DLPFC
ENST00000402744.8	ENSG00000109472.13	ENSG00000109472	CPE	0.0292240456454267	9.36007018385979	0.882530487615348	0.378098508170203	0.758030914767758	Transcript	DLPFC
ENST00000590133.5	ENSG00000170832.12	ENSG00000170832	USP32	0.399871600265031	-1.99140192910586	0.882515469346144	0.378106614564752	0.758030914767758	Transcript	DLPFC
ENST00000338513.1	ENSG00000189280.3	ENSG00000189280	GJB5	0.0736896088194334	-1.21267174005489	0.882511953032264	0.378108512577137	0.758030914767758	Transcript	DLPFC
ENST00000416858.6	ENSG00000125454.11	ENSG00000125454	SLC25A19	0.336944409822085	-2.45915747945523	0.882456327055157	0.37813853877903	0.758040301391338	Transcript	DLPFC
ENST00000601147.2	ENSG00000011243.17	ENSG00000011243	AKAP8L	-0.0665815898596097	0.814903298846343	-0.882450353051811	0.378141763558505	0.758040301391338	Transcript	DLPFC
ENST00000511369.5	ENSG00000236740.6	ENSG00000236740	RP11-411K7.1	-0.0472683763650814	-0.765519854538314	-0.882433030860069	0.378151114209933	0.758040301391338	Transcript	DLPFC
ENST00000411828.5	ENSG00000183527.11	ENSG00000183527	PSMG1	0.212389953396909	-0.0795246641336665	0.882422684622682	0.378156699256134	0.758040301391338	Transcript	DLPFC
ENST00000556515.1	ENSG00000168175.14	ENSG00000168175	MAPK1IP1L	0.0274830108739109	0.780628013796492	0.882386913781134	0.378176009258685	0.758040301391338	Transcript	DLPFC
ENST00000560524.1	ENSG00000259299.1	ENSG00000259299	RP11-37J13.1	0.0692947887073089	-0.842040904303788	0.882374837469065	0.378182528494259	0.758040301391338	Transcript	DLPFC
ENST00000612642.4	ENSG00000123505.15	ENSG00000123505	AMD1	-0.0334894499400932	3.58639843999293	-0.882349414932051	0.378196252738087	0.758040301391338	Transcript	DLPFC
ENST00000525504.5	ENSG00000137500.9	ENSG00000137500	CCDC90B	-0.0149584887089376	5.75972722800414	-0.88229413734515	0.378226095161274	0.758040301391338	Transcript	DLPFC
ENST00000546766.5	ENSG00000075415.12	ENSG00000075415	SLC25A3	-0.0337962525888793	3.40981067259636	-0.882291319293562	0.378227616567137	0.758040301391338	Transcript	DLPFC
ENST00000370550.9	ENSG00000153936.16	ENSG00000153936	HS2ST1	0.0275699134802468	5.90864470432115	0.882282451050493	0.378232404366855	0.758040301391338	Transcript	DLPFC
ENST00000370481.8	ENSG00000117226.11	ENSG00000117226	GBP3	-0.199731361347477	0.339329687966336	-0.882277408168099	0.378235126942114	0.758040301391338	Transcript	DLPFC
ENST00000531262.5	ENSG00000150433.9	ENSG00000150433	TMEM218	0.221173215304949	-1.40922693674436	0.88227181009106	0.378238149272687	0.758040301391338	Transcript	DLPFC
ENST00000373840.8	ENSG00000119396.10	ENSG00000119396	RAB14	-0.015705319615788	6.82180948762358	-0.882265172349285	0.378241732924378	0.758040301391338	Transcript	DLPFC
ENST00000563079.1	ENSG00000260239.1	ENSG00000260239	RP11-274H24.1	0.031235447264108	0.676574254440789	0.882260859317822	0.378244061499026	0.758040301391338	Transcript	DLPFC
ENST00000299335.7	ENSG00000166260.10	ENSG00000166260	COX11	0.03852111706704	4.22943708924806	0.882247433995081	0.378251309790909	0.758040301391338	Transcript	DLPFC
ENST00000508572.1	ENSG00000249413.2	ENSG00000249413	RP11-25H12.1	-0.0528913923951002	-0.958187656340774	-0.882164735210912	0.378295960513349	0.758062558323626	Transcript	DLPFC
ENST00000347215.8	ENSG00000124225.15	ENSG00000124225	PMEPA1	-0.401715778277057	0.0366178263434649	-0.882153059210834	0.37830226488119	0.758062558323626	Transcript	DLPFC
ENST00000417868.1	ENSG00000223599.1	ENSG00000223599	RP11-216N14.7	-0.0336847910393628	1.02876906144624	-0.882137412800972	0.378310713143607	0.758062558323626	Transcript	DLPFC
ENST00000612800.1	ENSG00000185043.10	ENSG00000185043	CIB1	-0.118691756841472	0.323090707426068	-0.882135426031086	0.37831178590625	0.758062558323626	Transcript	DLPFC
ENST00000360655.8	ENSG00000166833.19	ENSG00000166833	NAV2	-0.0278732789152789	4.74177166622175	-0.882119019568003	0.378320644699454	0.758062558323626	Transcript	DLPFC
ENST00000559258.5	ENSG00000185787.14	ENSG00000185787	MORF4L1	0.212174491793118	-2.66543619972139	0.882111560370406	0.378324672391752	0.758062558323626	Transcript	DLPFC
ENST00000392873.3	ENSG00000118058.20	ENSG00000118058	KMT2A	-0.229180763234977	-0.596373320206169	-0.882107488054022	0.37832687130398	0.758062558323626	Transcript	DLPFC
ENST00000328178.12	ENSG00000105750.14	ENSG00000105750	ZNF85	0.155349845913604	-0.0773386057114654	0.88206958695537	0.378347336986228	0.758078241437332	Transcript	DLPFC
ENST00000370274.7	ENSG00000147383.10	ENSG00000147383	NSDHL	0.0345697684441227	2.85338227668557	0.882041888999077	0.378362293649842	0.758078241437332	Transcript	DLPFC
ENST00000370086.7	ENSG00000180879.13	ENSG00000180879	SSR4	-0.023327390341273	3.83453630307187	-0.882041835208223	0.378362322696806	0.758078241437332	Transcript	DLPFC
ENST00000575320.1	ENSG00000090447.11	ENSG00000090447	TFAP4	-0.0274013848989705	2.15442864121833	-0.881996732608704	0.378386678505105	0.758091029147655	Transcript	DLPFC
ENST00000392006.7	ENSG00000105323.16	ENSG00000105323	HNRNPUL1	-0.0338649020737264	3.6145732286349	-0.881991577999167	0.378389462102224	0.758091029147655	Transcript	DLPFC
ENST00000378560.8	ENSG00000081059.19	ENSG00000081059	TCF7	-0.254548453112831	-4.27201241165955	-0.881971048297803	0.378400548696629	0.758091029147655	Transcript	DLPFC
ENST00000371708.1	ENSG00000112759.16	ENSG00000112759	SLC29A1	0.111368340360363	1.23414219256441	0.881955060471949	0.378409182694453	0.758091029147655	Transcript	DLPFC
ENST00000505819.5	ENSG00000178950.16	ENSG00000178950	GAK	-0.136912021939823	-2.34732701674507	-0.881944757756712	0.378414746593741	0.758091029147655	Transcript	DLPFC
ENST00000531017.5	ENSG00000010361.13	ENSG00000010361	FUZ	-0.0688073542076927	0.258518697450962	-0.881924798462279	0.378425525595628	0.758093831318685	Transcript	DLPFC
ENST00000493261.5	ENSG00000168395.15	ENSG00000168395	ING5	0.159693373140882	-1.26178414264167	0.881908066178491	0.37843456199915	0.758093831318685	Transcript	DLPFC
ENST00000259400.10	ENSG00000136874.10	ENSG00000136874	STX17	-0.0194572814891669	4.23711289575869	-0.881878599922376	0.378450475810539	0.758107263663786	Transcript	DLPFC
ENST00000493230.5	ENSG00000174775.16	ENSG00000174775	HRAS	0.171737005505151	0.781572475841404	0.881822510070893	0.378480769343901	0.758144928486034	Transcript	DLPFC
ENST00000367352.3	ENSG00000162702.7	ENSG00000162702	ZNF281	0.394020499320004	-3.59773163489067	0.881809685168782	0.378487696147995	0.758144928486034	Transcript	DLPFC
ENST00000504219.1	ENSG00000231160.9	ENSG00000231160	KLF3-AS1	0.0574706114988137	-1.43809928617632	0.881691431031221	0.378551569587882	0.758254423723548	Transcript	DLPFC
ENST00000431586.1	ENSG00000117751.17	ENSG00000117751	PPP1R8	-0.181603627801602	0.848797718315433	-0.881620047962189	0.378590129453129	0.758287032043313	Transcript	DLPFC
ENST00000477639.5	ENSG00000158604.14	ENSG00000158604	TMED4	-0.0524384391859934	1.60337959324656	-0.881617045674934	0.37859175128856	0.758287032043313	Transcript	DLPFC
ENST00000503973.5	ENSG00000113356.11	ENSG00000113356	POLR3G	-0.202401962520256	-2.89796521465224	-0.881595878943891	0.378603185677553	0.758287032043313	Transcript	DLPFC
ENST00000541207.1	ENSG00000111266.8	ENSG00000111266	DUSP16	-0.104610133449102	-1.99716848770955	-0.881554509959646	0.378625534055528	0.758287032043313	Transcript	DLPFC
ENST00000452895.5	ENSG00000184903.9	ENSG00000184903	IMMP2L	0.299710042844828	-4.02380256303498	0.881552918417743	0.378626393855561	0.758287032043313	Transcript	DLPFC
ENST00000472769.5	ENSG00000148339.12	ENSG00000148339	SLC25A25	-0.132968541619753	-2.21103807166593	-0.881545339690333	0.378630488134456	0.758287032043313	Transcript	DLPFC
ENST00000483552.1	ENSG00000137168.7	ENSG00000137168	PPIL1	-0.318933924409467	-3.68736285306413	-0.881528310533747	0.378639687947219	0.758287032043313	Transcript	DLPFC
ENST00000478386.1	ENSG00000244289.1	ENSG00000244289	RPS3AP35	0.0951887695508694	-2.0341527503508	0.881524892770893	0.378641534372303	0.758287032043313	Transcript	DLPFC
ENST00000524453.1	ENSG00000254568.1	ENSG00000254568	RP11-664I21.5	0.0611158142083663	-1.62331253057138	0.88141257535196	0.378702216255251	0.758370351716936	Transcript	DLPFC
ENST00000449058.6	ENSG00000100284.20	ENSG00000100284	TOM1	0.0265506023495543	4.24485163847651	0.881406521208175	0.378705487306406	0.758370351716936	Transcript	DLPFC
ENST00000522936.5	ENSG00000072786.12	ENSG00000072786	STK10	-0.150273589784608	-0.12189356377024	-0.881366933831711	0.378726876778543	0.758370351716936	Transcript	DLPFC
ENST00000625152.1	ENSG00000280115.1	ENSG00000280115	RP11-133M8.3	-0.0568460334951363	-1.1034286827129	-0.881342697675328	0.378739972195012	0.758370351716936	Transcript	DLPFC
ENST00000497241.5	ENSG00000153495.10	ENSG00000153495	TEX29	0.14437281931694	-2.41966688350054	0.881291859166894	0.37876744245348	0.758370351716936	Transcript	DLPFC
ENST00000426034.5	ENSG00000088543.14	ENSG00000088543	C3orf18	0.0563759339699641	3.40790130461105	0.881272253517793	0.378778036567936	0.758370351716936	Transcript	DLPFC
ENST00000259050.8	ENSG00000136536.14	ENSG00000136536	MARCH7	-0.0271682434457561	4.31978562126853	-0.881264505763836	0.378782223197092	0.758370351716936	Transcript	DLPFC
ENST00000309035.10	ENSG00000175029.16	ENSG00000175029	CTBP2	-0.0636216659353806	0.65722976682704	-0.881250832252139	0.378789611978891	0.758370351716936	Transcript	DLPFC
ENST00000634130.1	ENSG00000265241.6	ENSG00000265241	RBM8A	0.151482043009902	-2.59015382072137	0.881247675537141	0.378791317791701	0.758370351716936	Transcript	DLPFC
ENST00000489060.1	ENSG00000181458.10	ENSG00000181458	TMEM45A	0.0172053179342288	9.75560598145879	0.881226160621071	0.378802944060994	0.758370351716936	Transcript	DLPFC
ENST00000480159.1	ENSG00000172354.9	ENSG00000172354	GNB2	0.0844847429310537	-0.918856390223827	0.881225261153119	0.378803430121918	0.758370351716936	Transcript	DLPFC
ENST00000538070.1	ENSG00000151148.13	ENSG00000151148	UBE3B	-0.0394247111150858	0.493973552020022	-0.881207715423174	0.378812911686035	0.758370351716936	Transcript	DLPFC
ENST00000418797.5	ENSG00000163399.15	ENSG00000163399	ATP1A1	0.0838797982116075	-0.536879791839814	0.881200907665786	0.37881659058007	0.758370351716936	Transcript	DLPFC
ENST00000453532.5	ENSG00000163904.12	ENSG00000163904	SENP2	-0.0697959782624261	-0.277045489315983	-0.881200160450383	0.378816994374636	0.758370351716936	Transcript	DLPFC
ENST00000586578.1	ENSG00000105278.10	ENSG00000105278	ZFR2	0.154556025794026	-0.414638895591935	0.881192166491568	0.378821314319813	0.758370351716936	Transcript	DLPFC
ENST00000331163.10	ENSG00000100311.16	ENSG00000100311	PDGFB	-0.0360064369339732	2.76926882975146	-0.881118693602197	0.378861020585682	0.758431397975866	Transcript	DLPFC
ENST00000509691.1	ENSG00000138674.16	ENSG00000138674	SEC31A	-0.0411137072722983	-0.476853533456289	-0.881068158438093	0.378888332324436	0.758454787277871	Transcript	DLPFC
ENST00000466247.1	ENSG00000004534.14	ENSG00000004534	RBM6	-0.0630683596662853	-1.84288858748363	-0.881062982520022	0.378891129719011	0.758454787277871	Transcript	DLPFC
ENST00000399539.4	ENSG00000237517.9	ENSG00000237517	DGCR5	0.0996854615442703	-0.278042569185752	0.880995457052014	0.378927625936482	0.758509401392549	Transcript	DLPFC
ENST00000376530.7	ENSG00000167614.13	ENSG00000167614	TTYH1	-0.0400235758525833	5.34166217520656	-0.880970110287033	0.378941325936556	0.758518382172648	Transcript	DLPFC
ENST00000351393.10	ENSG00000134759.13	ENSG00000134759	ELP2	0.0905852917037692	3.00905230887378	0.880925376605568	0.378965505368152	0.758548338449887	Transcript	DLPFC
ENST00000228345.9	ENSG00000002016.17	ENSG00000002016	RAD52	0.201122656770592	-0.397573677463237	0.880880023468226	0.378990020601157	0.758565908010582	Transcript	DLPFC
ENST00000618166.4	ENSG00000085365.17	ENSG00000085365	SCAMP1	-0.193321852119188	1.13474070019165	-0.880875046125483	0.378992711118968	0.758565908010582	Transcript	DLPFC
ENST00000392627.5	ENSG00000170412.16	ENSG00000170412	GPRC5C	-0.185460805478479	-0.432461814199598	-0.880830609312362	0.379016732097035	0.758595543805524	Transcript	DLPFC
ENST00000502871.5	ENSG00000138756.17	ENSG00000138756	BMP2K	-0.0682676149255834	2.21840245899364	-0.880742376464799	0.379064430459429	0.758672566889518	Transcript	DLPFC
ENST00000542207.5	ENSG00000022840.15	ENSG00000022840	RNF10	0.180922603618387	0.287028263978314	0.880713052974867	0.379080283454605	0.758685851366653	Transcript	DLPFC
ENST00000368007.8	ENSG00000158793.13	ENSG00000158793	NIT1	0.095482210462005	0.156537782526967	0.88066126968388	0.379108279767566	0.758723438069438	Transcript	DLPFC
ENST00000487165.5	ENSG00000184470.20	ENSG00000184470	TXNRD2	-0.0436582400326099	0.405537967522915	-0.880624076446081	0.379128388847715	0.758740610476585	Transcript	DLPFC
ENST00000537515.5	ENSG00000077232.16	ENSG00000077232	DNAJC10	0.0604775292630861	2.62082268905124	0.880598914486474	0.37914199341117	0.758740610476585	Transcript	DLPFC
ENST00000566605.5	ENSG00000089280.18	ENSG00000089280	FUS	-0.264182196560585	-3.52644223922832	-0.880594262312397	0.379144508780792	0.758740610476585	Transcript	DLPFC
ENST00000504241.1	ENSG00000146054.17	ENSG00000146054	TRIM7	0.0296782440894003	1.32613127944126	0.880531696661761	0.379178338210859	0.758789865092013	Transcript	DLPFC
ENST00000563525.2	ENSG00000103404.14	ENSG00000103404	USP31	-0.0340771518637586	1.66181613448123	-0.880501303042435	0.379194772802656	0.758804308610006	Transcript	DLPFC
ENST00000586637.5	ENSG00000167384.10	ENSG00000167384	ZNF180	0.0988769213404582	-1.38481413126255	0.880451223407749	0.379221853076401	0.758840053916214	Transcript	DLPFC
ENST00000597713.1	ENSG00000105499.13	ENSG00000105499	PLA2G4C	-0.0225642527214561	2.88040339151679	-0.880395883003795	0.379251779470501	0.758866551750745	Transcript	DLPFC
ENST00000638002.1	ENSG00000283259.1	ENSG00000283259	ABC14-1188822O7.1	-0.103359925065551	-0.57750924025672	-0.880378381773453	0.37926124390307	0.758866551750745	Transcript	DLPFC
ENST00000394606.6	ENSG00000125952.18	ENSG00000125952	MAX	0.158519447331034	0.372697037201246	0.88037473941716	0.379263213659248	0.758866551750745	Transcript	DLPFC
ENST00000265992.9	ENSG00000107443.15	ENSG00000107443	CCNJ	-0.0288968929704634	1.88567773030234	-0.880349856601452	0.37927667024939	0.758866551750745	Transcript	DLPFC
ENST00000576922.5	ENSG00000170037.13	ENSG00000170037	CNTROB	-0.0695093698794546	-0.716132686560477	-0.88034151094867	0.379281183632197	0.758866551750745	Transcript	DLPFC
ENST00000497237.5	ENSG00000148399.12	ENSG00000148399	DPH7	-0.0424644474093097	1.28041563899459	-0.880302993291594	0.379302014659338	0.758889787130828	Transcript	DLPFC
ENST00000534530.5	ENSG00000107518.16	ENSG00000107518	ATRNL1	0.10750820005316	-1.01426926485372	0.880232740785445	0.379340010271789	0.758930214040281	Transcript	DLPFC
ENST00000310483.10	ENSG00000143570.17	ENSG00000143570	SLC39A1	-0.195094988366517	-3.08055090833047	-0.880231544172085	0.379340657472731	0.758930214040281	Transcript	DLPFC
ENST00000586773.5	ENSG00000099622.13	ENSG00000099622	CIRBP	-0.32980828856806	-2.81605219188772	-0.88019282188075	0.379361601200135	0.758953671648404	Transcript	DLPFC
ENST00000559434.1	ENSG00000128833.12	ENSG00000128833	MYO5C	-0.0568678951157213	0.172433608832917	-0.880150113810518	0.379384701544314	0.758967335777544	Transcript	DLPFC
ENST00000502720.1	ENSG00000215375.6	ENSG00000215375	MYL5	0.0649065099909859	-1.25083287554035	0.880146106572128	0.37938686906183	0.758967335777544	Transcript	DLPFC
ENST00000302513.6	ENSG00000273045.5	ENSG00000273045	C2orf15	0.0493523880368688	0.45986933777493	0.880122272974712	0.379399760826233	0.758974683130225	Transcript	DLPFC
ENST00000363922.1	ENSG00000200792.1	ENSG00000200792	SNORA80A	0.104454804077988	0.0544250508911231	0.880072648619428	0.379426603865483	0.75899605448435	Transcript	DLPFC
ENST00000253329.2	ENSG00000131013.3	ENSG00000131013	PPIL4	0.0197351966117718	5.3240502494859	0.880068436042018	0.379428882606653	0.75899605448435	Transcript	DLPFC
ENST00000447986.5	ENSG00000125991.18	ENSG00000125991	ERGIC3	-0.0513166687728589	0.647346369882711	-0.880046195993923	0.379440913223202	0.758996620745788	Transcript	DLPFC
ENST00000634302.1	ENSG00000169118.17	ENSG00000169118	CSNK1G1	-0.169769594644006	-2.09264527297894	-0.880010896801866	0.379460008586729	0.758996620745788	Transcript	DLPFC
ENST00000589574.1	ENSG00000267270.5	ENSG00000267270	PARD6G-AS1	0.093800782464084	-1.57555395819887	0.880009157468497	0.379460949507545	0.758996620745788	Transcript	DLPFC
ENST00000510411.5	ENSG00000169045.17	ENSG00000169045	HNRNPH1	0.171234652973361	2.77942469860277	0.879988917823912	0.379471898580069	0.758996620745788	Transcript	DLPFC
ENST00000530369.1	ENSG00000170242.17	ENSG00000170242	USP47	-0.0715616665083074	-1.02780302425479	-0.879982700261422	0.379475262143858	0.758996620745788	Transcript	DLPFC
ENST00000265346.11	ENSG00000122515.14	ENSG00000122515	ZMIZ2	0.339916863610909	-2.06781458850586	0.879940222912639	0.379498241942706	0.759017780620039	Transcript	DLPFC
ENST00000407623.7	ENSG00000100243.20	ENSG00000100243	CYB5R3	-0.165384226325921	-1.14294203992903	-0.879929061049768	0.379504280535701	0.759017780620039	Transcript	DLPFC
ENST00000517637.2	ENSG00000173120.14	ENSG00000173120	KDM2A	0.0319074120378273	0.759551101610665	0.879911268401438	0.379513906521293	0.759018593484076	Transcript	DLPFC
ENST00000230053.10	ENSG00000112309.10	ENSG00000112309	B3GAT2	-0.0597079356931011	2.04555453966238	-0.879859329693771	0.379542006700117	0.759056353348732	Transcript	DLPFC
ENST00000502375.1	ENSG00000116698.20	ENSG00000116698	SMG7	-0.0696039527962116	-1.72079549445889	-0.879797388800945	0.379575519998797	0.759104936961107	Transcript	DLPFC
ENST00000602593.5	ENSG00000104343.19	ENSG00000104343	UBE2W	0.11510931012951	3.44527915116991	0.879759383945295	0.379596083540208	0.759127097059549	Transcript	DLPFC
ENST00000497513.1	ENSG00000114450.9	ENSG00000114450	GNB4	-0.0705508331523806	-1.63697374247619	-0.879737150003363	0.37960811412685	0.759127097059549	Transcript	DLPFC
ENST00000453168.5	ENSG00000163527.9	ENSG00000163527	STT3B	0.0850888490669825	-0.452062220623367	0.879725785681699	0.379614263350354	0.759127097059549	Transcript	DLPFC
ENST00000317955.9	ENSG00000105982.16	ENSG00000105982	RNF32	-0.223098703099477	-2.41679670655927	-0.879705250157573	0.379625375258689	0.759130878526163	Transcript	DLPFC
ENST00000586372.5	ENSG00000130244.12	ENSG00000130244	FAM98C	0.0177378900905908	4.42411065944574	0.879668706898716	0.379645149555254	0.759151981429535	Transcript	DLPFC
ENST00000374278.7	ENSG00000158014.14	ENSG00000158014	SLC30A2	0.029893712304833	1.30922699844047	0.879623077471125	0.379669841454499	0.759178184824688	Transcript	DLPFC
ENST00000449697.7	ENSG00000108448.20	ENSG00000108448	TRIM16L	0.0222507435866067	2.91803931543053	0.8796104097582	0.379676696633995	0.759178184824688	Transcript	DLPFC
ENST00000550782.5	ENSG00000110911.14	ENSG00000110911	SLC11A2	-0.046750289299205	3.04564373935197	-0.879582188905182	0.379691968727336	0.75919028293135	Transcript	DLPFC
ENST00000512057.1	ENSG00000179387.9	ENSG00000179387	ELMOD2	-0.0621879444722989	-0.306583027039066	-0.879564621043349	0.379701476003108	0.759190854035406	Transcript	DLPFC
ENST00000425459.5	ENSG00000152642.10	ENSG00000152642	GPD1L	-0.121035186618758	-2.06572068244438	-0.8795172922562	0.379727089859038	0.75919407394704	Transcript	DLPFC
ENST00000458311.6	ENSG00000086205.16	ENSG00000086205	FOLH1	-0.147293797493498	1.52724840516379	-0.879515142635318	0.379728253237221	0.75919407394704	Transcript	DLPFC
ENST00000556670.6	ENSG00000165792.17	ENSG00000165792	METTL17	-0.267635255363282	-1.97263892523863	-0.879507856395602	0.379732196577925	0.75919407394704	Transcript	DLPFC
ENST00000465181.1	ENSG00000060971.17	ENSG00000060971	ACAA1	0.041455711691191	-0.437859348884531	0.879490274505596	0.37974171206793	0.75919407394704	Transcript	DLPFC
ENST00000505686.5	ENSG00000168916.15	ENSG00000168916	ZNF608	-0.259298098889171	-2.97932341400177	-0.879476448650339	0.379749194858784	0.75919407394704	Transcript	DLPFC
ENST00000465503.5	ENSG00000109689.14	ENSG00000109689	STIM2	-0.0382664563765778	3.19412317220048	-0.879411760487897	0.379784206415335	0.759245631761134	Transcript	DLPFC
ENST00000579200.1	ENSG00000215421.9	ENSG00000215421	ZNF407	-0.0786399862086602	-1.10878538809979	-0.879345138935629	0.379820266475204	0.759285695077047	Transcript	DLPFC
ENST00000558916.1	ENSG00000171766.15	ENSG00000171766	GATM	-0.105334105835372	-0.002879067186922	-0.879335652650874	0.379825401261757	0.759285695077047	Transcript	DLPFC
ENST00000219473.11	ENSG00000103194.15	ENSG00000103194	USP10	0.0213479115098001	4.64196419208492	0.879315973951226	0.379836053189408	0.759285695077047	Transcript	DLPFC
ENST00000525329.1	ENSG00000132254.12	ENSG00000132254	ARFIP2	0.0649810658689475	-1.3841634268313	0.879282944774036	0.379853932041691	0.759285695077047	Transcript	DLPFC
ENST00000580485.1	ENSG00000108666.9	ENSG00000108666	C17orf75	-0.250862667650807	-2.59918549194256	-0.879275699586874	0.379857853965795	0.759285695077047	Transcript	DLPFC
ENST00000570108.5	ENSG00000166140.17	ENSG00000166140	ZFYVE19	-0.228421253800826	-3.58922806202201	-0.879272504709443	0.379859583406881	0.759285695077047	Transcript	DLPFC
ENST00000466933.1	ENSG00000101181.17	ENSG00000101181	MTG2	-0.060128124847802	-1.30433630903277	-0.879252398971378	0.379870467093863	0.759289014869293	Transcript	DLPFC
ENST00000534968.5	ENSG00000066294.14	ENSG00000066294	CD84	0.330322281967828	-1.76086464004246	0.879219138501195	0.379888472155085	0.759306568431175	Transcript	DLPFC
ENST00000609983.1	ENSG00000234608.7	ENSG00000234608	MAPKAPK5-AS1	0.254527677284702	-1.65271926139719	0.879186035597981	0.379906392442909	0.759308574532486	Transcript	DLPFC
ENST00000554610.1	ENSG00000033170.16	ENSG00000033170	FUT8	0.22670134186747	-1.54062094654265	0.879183210218825	0.379907921988748	0.759308574532486	Transcript	DLPFC
ENST00000520126.1	ENSG00000113240.12	ENSG00000113240	CLK4	0.225161975030893	-0.748056052484272	0.879103581156087	0.379951031501631	0.759376300505796	Transcript	DLPFC
ENST00000561624.2	ENSG00000259782.2	ENSG00000259782	CTD-2270L9.2	0.027085527054074	1.3695210262542	0.879032618956405	0.379989451500412	0.75940540463761	Transcript	DLPFC
ENST00000528861.1	ENSG00000166575.16	ENSG00000166575	TMEM135	0.113758643785848	-2.16345726599718	0.879027352774576	0.379992302785796	0.75940540463761	Transcript	DLPFC
ENST00000410081.5	ENSG00000138078.15	ENSG00000138078	PREPL	0.102092743953256	1.70189854245571	0.87901382367753	0.379999627947895	0.75940540463761	Transcript	DLPFC
ENST00000578664.1	ENSG00000266835.5	ENSG00000266835	GAPLINC	0.0554815111553231	-0.373677332072972	0.87900853645872	0.380002490670752	0.75940540463761	Transcript	DLPFC
ENST00000612156.2	ENSG00000153531.13	ENSG00000153531	ADPRHL1	0.0407291257765118	2.25163247488601	0.878971130828449	0.380022744034029	0.759427444913211	Transcript	DLPFC
ENST00000521233.1	ENSG00000196591.11	ENSG00000196591	HDAC2	-0.0606847047647997	-0.0475404556556727	-0.878946862139777	0.380035884726914	0.759435270690632	Transcript	DLPFC
ENST00000571473.2	ENSG00000262470.2	ENSG00000262470	TVP23CP2	0.0451081011866438	0.662451814344913	0.878915698050455	0.380052759462724	0.759450557738966	Transcript	DLPFC
ENST00000601794.1	ENSG00000176024.17	ENSG00000176024	ZNF613	-0.126394785648405	-2.02335260935285	-0.878843907274368	0.380091634503	0.759509805673022	Transcript	DLPFC
ENST00000308862.10	ENSG00000115020.16	ENSG00000115020	PIKFYVE	0.0472171712411209	1.39934940034997	0.878815677665413	0.380106921640308	0.759521917863198	Transcript	DLPFC
ENST00000519030.5	ENSG00000104408.9	ENSG00000104408	EIF3E	-0.291908673228165	-3.1663055323356	-0.878787468728966	0.380122197961951	0.759524330654823	Transcript	DLPFC
ENST00000546192.1	ENSG00000176383.8	ENSG00000176383	B3GNT4	0.0614913436161115	1.33420170577074	0.878779376084329	0.380126580538227	0.759524330654823	Transcript	DLPFC
ENST00000394825.5	ENSG00000123358.19	ENSG00000123358	NR4A1	-0.367959733161672	-3.38937793517257	-0.878719140798919	0.380159201971068	0.759563240347092	Transcript	DLPFC
ENST00000361588.5	ENSG00000132692.18	ENSG00000132692	BCAN	-0.0348707425043538	3.41743351734389	-0.878709346500957	0.380164506401326	0.759563240347092	Transcript	DLPFC
ENST00000536603.5	ENSG00000104983.8	ENSG00000104983	CCDC61	0.0425856292615411	1.26396825496557	0.87865853562571	0.380192025466643	0.759585748977002	Transcript	DLPFC
ENST00000625130.1	ENSG00000280402.1	ENSG00000280402	RP11-20I23.10	-0.100533136587264	-0.278779058179241	-0.878654474609458	0.380194224957733	0.759585748977002	Transcript	DLPFC
ENST00000443094.2	ENSG00000243477.5	ENSG00000243477	NAT6	0.0905764456431812	0.222790412140732	0.878615771722406	0.380215187261329	0.75960919534225	Transcript	DLPFC
ENST00000330588.4	ENSG00000157106.16	ENSG00000157106	SMG1	-0.0324238754925148	1.1945529787126	-0.878532140948323	0.380260485896332	0.75966953140171	Transcript	DLPFC
ENST00000498439.1	ENSG00000127586.16	ENSG00000127586	CHTF18	-0.202910917458917	-2.93600511707305	-0.878525943580971	0.380263842834847	0.75966953140171	Transcript	DLPFC
ENST00000504120.3	ENSG00000204970.9	ENSG00000204970	PCDHA1	0.14270482706792	0.0374041973652304	0.878477732391322	0.380289958096495	0.759687035743873	Transcript	DLPFC
ENST00000374298.3	ENSG00000127423.10	ENSG00000127423	AUNIP	0.0449308141354261	0.954854666275343	0.878475697761704	0.380291060248479	0.759687035743873	Transcript	DLPFC
ENST00000559676.1	ENSG00000136381.12	ENSG00000136381	IREB2	-0.0547372387976169	-0.530143346222222	-0.878364163802217	0.380351480832959	0.759754443473587	Transcript	DLPFC
ENST00000438806.5	ENSG00000132424.14	ENSG00000132424	PNISR	0.034950691226934	5.52223555087714	0.878358719549538	0.380354430265059	0.759754443473587	Transcript	DLPFC
ENST00000370078.1	ENSG00000198890.7	ENSG00000198890	PRMT6	0.0229395209321226	3.36777877661825	0.878335754948846	0.380366871527447	0.759754443473587	Transcript	DLPFC
ENST00000366232.3	ENSG00000203411.3	ENSG00000203411	Metazoa_SRP	-0.0362281591324405	0.352718663186066	-0.878323342305878	0.380373596283999	0.759754443473587	Transcript	DLPFC
ENST00000262873.11	ENSG00000078814.15	ENSG00000078814	MYH7B	-0.232967224092298	1.97780987295754	-0.878314392913832	0.380378444812062	0.759754443473587	Transcript	DLPFC
ENST00000461589.1	ENSG00000132664.11	ENSG00000132664	POLR3F	-0.0813268874379928	-1.66133324686237	-0.878311199719143	0.380380174804066	0.759754443473587	Transcript	DLPFC
ENST00000635767.1	ENSG00000178177.15	ENSG00000178177	LCORL	-0.032842426384171	3.60465883234336	-0.878266040143565	0.380404641638152	0.759769441326136	Transcript	DLPFC
ENST00000587894.1	ENSG00000267749.1	ENSG00000267749	CTC-265F19.1	-0.0555683026206954	0.127245785553637	-0.878263272729422	0.380406141016475	0.759769441326136	Transcript	DLPFC
ENST00000417982.6	ENSG00000141179.13	ENSG00000141179	PCTP	0.136079876759435	-2.01808300017833	0.878221746841285	0.380428640080633	0.759795945074556	Transcript	DLPFC
ENST00000522387.5	ENSG00000070756.14	ENSG00000070756	PABPC1	0.317298521885844	-3.46618961742105	0.878191641416036	0.380444951958457	0.759810090725434	Transcript	DLPFC
ENST00000458362.5	ENSG00000095321.16	ENSG00000095321	CRAT	-0.0931161990538276	0.948091429549008	-0.878146276531394	0.380469532610886	0.75984074936944	Transcript	DLPFC
ENST00000474721.1	ENSG00000115020.16	ENSG00000115020	PIKFYVE	0.0903205523623255	-1.17565904998051	0.878066549725623	0.380512734409529	0.759908594161975	Transcript	DLPFC
ENST00000593296.1	ENSG00000196724.12	ENSG00000196724	ZNF418	-0.0611658438642652	-1.11245272320314	-0.87802023567943	0.380537832127601	0.759936446553782	Transcript	DLPFC
ENST00000536908.6	ENSG00000176927.14	ENSG00000176927	EFCAB5	-0.15597628780681	-0.585452518167557	-0.878006745868016	0.380545142488202	0.759936446553782	Transcript	DLPFC
ENST00000454885.6	ENSG00000182196.13	ENSG00000182196	ARL6IP4	0.139660702043488	1.23520930194705	0.87793691799829	0.380582984795669	0.759978369473465	Transcript	DLPFC
ENST00000504122.2	ENSG00000134987.11	ENSG00000134987	WDR36	-0.112218596050714	-2.2910197333022	-0.877912698010906	0.380596111045656	0.759978369473465	Transcript	DLPFC
ENST00000595706.1	ENSG00000268931.1	ENSG00000268931	RP11-886P16.6	0.0320043923212126	1.43855235024958	0.87790964667276	0.380597764766876	0.759978369473465	Transcript	DLPFC
ENST00000336967.7	ENSG00000179820.15	ENSG00000179820	MYADM	0.0831446338463341	3.42623822755433	0.8778982842646	0.380603922843612	0.759978369473465	Transcript	DLPFC
ENST00000567325.1	ENSG00000103064.13	ENSG00000103064	SLC7A6	0.206222884981444	-2.20886722497548	0.877882842587377	0.380612291857597	0.759978369473465	Transcript	DLPFC
ENST00000495005.5	ENSG00000241837.6	ENSG00000241837	ATP5O	-0.0718556096821524	-1.38662051343991	-0.877861989664321	0.38062359381556	0.759982504075805	Transcript	DLPFC
ENST00000557879.1	ENSG00000128463.12	ENSG00000128463	EMC4	0.0509586674278304	-0.63479733739088	0.877837935934736	0.380636630817708	0.759990102716984	Transcript	DLPFC
ENST00000560229.5	ENSG00000182774.10	ENSG00000182774	RPS17	0.0739966100136719	-0.647197974236158	0.877803916730089	0.38065506952821	0.760008485935125	Transcript	DLPFC
ENST00000582797.5	ENSG00000109083.13	ENSG00000109083	IFT20	0.0186979523809376	5.02033601627308	0.877782658374771	0.380666592024983	0.760013059819105	Transcript	DLPFC
ENST00000574371.1	ENSG00000262902.1	ENSG00000262902	MTCO1P40	0.260587758185668	-1.72134146445088	0.877725777139066	0.38069742396552	0.760051325106291	Transcript	DLPFC
ENST00000400331.9	ENSG00000183742.12	ENSG00000183742	MACC1	0.0239069185875543	2.6719394550024	0.877713235764901	0.380704222107062	0.760051325106291	Transcript	DLPFC
ENST00000559655.1	ENSG00000259751.1	ENSG00000259751	RP11-83J16.3	-0.0654453668857986	-1.38137331641214	-0.877690009984538	0.380716812005129	0.760058028564582	Transcript	DLPFC
ENST00000396682.6	ENSG00000106399.11	ENSG00000106399	RPA3	0.0467935215861603	1.47632251669001	0.877663179483592	0.380731356218152	0.760068633171798	Transcript	DLPFC
ENST00000601739.5	ENSG00000142449.12	ENSG00000142449	FBN3	-0.215872019969217	-0.456280951246747	-0.877583389959976	0.38077461035506	0.760123403931359	Transcript	DLPFC
ENST00000369051.7	ENSG00000143374.15	ENSG00000143374	TARS2	0.281188403280509	-2.74646048790602	0.877578506515133	0.38077725778339	0.760123403931359	Transcript	DLPFC
ENST00000489185.1	ENSG00000116641.17	ENSG00000116641	DOCK7	0.025329313995041	1.8345559906344	0.877473242666662	0.3808343265087	0.760174263352976	Transcript	DLPFC
ENST00000388712.7	ENSG00000135052.16	ENSG00000135052	GOLM1	0.0289748803161501	5.85571154799321	0.87747041623213	0.380835858931019	0.760174263352976	Transcript	DLPFC
ENST00000524747.1	ENSG00000170946.14	ENSG00000170946	DNAJC24	0.0581773084815832	-0.995548026760829	0.877465830099327	0.38083834542595	0.760174263352976	Transcript	DLPFC
ENST00000628915.2	ENSG00000048991.16	ENSG00000048991	R3HDM1	0.0671827674624055	3.74286261674283	0.877463387490584	0.380839669755894	0.760174263352976	Transcript	DLPFC
ENST00000368886.9	ENSG00000095574.11	ENSG00000095574	IKZF5	-0.0772353809640863	4.64976113742258	-0.877372374639548	0.380889016991507	0.760243515077887	Transcript	DLPFC
ENST00000277010.8	ENSG00000147955.16	ENSG00000147955	SIGMAR1	-0.0402017073343461	3.27085748770565	-0.877365336852919	0.38089283304891	0.760243515077887	Transcript	DLPFC
ENST00000409582.7	ENSG00000135636.13	ENSG00000135636	DYSF	-0.304507411793379	-1.47767478637292	-0.877333164746416	0.380910277840117	0.760259902146609	Transcript	DLPFC
ENST00000486013.5	ENSG00000131558.14	ENSG00000131558	EXOC4	-0.0703671748900783	3.11761516380965	-0.877288161041517	0.380934681179444	0.760290176669982	Transcript	DLPFC
ENST00000576225.5	ENSG00000175866.15	ENSG00000175866	BAIAP2	0.0896978767044381	0.111615426844576	0.877254572654834	0.380952895170403	0.760290736983789	Transcript	DLPFC
ENST00000328913.7	ENSG00000053524.11	ENSG00000053524	MCF2L2	0.0276382626114524	5.68824798580015	0.877253582814182	0.380953431939926	0.760290736983789	Transcript	DLPFC
ENST00000606150.5	ENSG00000215022.7	ENSG00000215022	RP1-257A7.4	-0.0442196136105349	-0.279413771139032	-0.877229559785002	0.380966459260502	0.760292320912877	Transcript	DLPFC
ENST00000542156.5	ENSG00000063601.16	ENSG00000063601	MTMR1	0.22467698502354	-1.42545850922177	0.877218059754438	0.380972695648073	0.760292320912877	Transcript	DLPFC
ENST00000544850.5	ENSG00000111196.9	ENSG00000111196	MAGOHB	-0.0500664554871508	1.21770966035898	-0.877171478945781	0.380997956744536	0.760292663947585	Transcript	DLPFC
ENST00000567508.1	ENSG00000259943.1	ENSG00000259943	RP1-39G22.7	-0.032896577890598	3.00717830696544	-0.877164470864909	0.381001757364914	0.760292663947585	Transcript	DLPFC
ENST00000475794.5	ENSG00000178028.13	ENSG00000178028	DMAP1	-0.1928131803386	-1.72179769160051	-0.877147022688505	0.381011219956424	0.760292663947585	Transcript	DLPFC
ENST00000417237.5	ENSG00000179152.19	ENSG00000179152	TCAIM	0.0855160155849315	1.6402933845266	0.8771440969351	0.381012806681377	0.760292663947585	Transcript	DLPFC
ENST00000511660.1	ENSG00000249889.1	ENSG00000249889	ALG1L11P	0.0813238861421809	-1.13332825163355	0.877132598429862	0.381019042709554	0.760292663947585	Transcript	DLPFC
ENST00000552343.1	ENSG00000111727.11	ENSG00000111727	HCFC2	0.0718733811837276	0.327406542408866	0.87695311381726	0.381116391442124	0.760468483440116	Transcript	DLPFC
ENST00000591421.5	ENSG00000101489.19	ENSG00000101489	CELF4	0.0773535946130519	-0.753058693444442	0.876864237599651	0.381164601736337	0.760530493841088	Transcript	DLPFC
ENST00000553135.1	ENSG00000257815.5	ENSG00000257815	LINC01481	-0.073126118468465	-0.709440643358186	-0.876861762443973	0.381165944421358	0.760530493841088	Transcript	DLPFC
ENST00000264335.12	ENSG00000108953.16	ENSG00000108953	YWHAE	0.0344690130166717	5.93904672963519	0.876748096512233	0.381227607338816	0.760579589701614	Transcript	DLPFC
ENST00000259241.6	ENSG00000136720.6	ENSG00000136720	HS6ST1	0.0357667019400149	6.20414152275127	0.87674083287364	0.381231548017446	0.760579589701614	Transcript	DLPFC
ENST00000369788.7	ENSG00000138172.10	ENSG00000138172	CALHM2	-0.166051990931609	-0.159519037927021	-0.876723831234299	0.381240771867053	0.760579589701614	Transcript	DLPFC
ENST00000484112.5	ENSG00000160917.14	ENSG00000160917	CPSF4	-0.0752633995439773	-1.84840553758716	-0.876618294970648	0.381298031224748	0.760579589701614	Transcript	DLPFC
ENST00000521927.1	ENSG00000104728.15	ENSG00000104728	ARHGEF10	0.269412648261431	-4.21542673968052	0.876610110063391	0.38130247221871	0.760579589701614	Transcript	DLPFC
ENST00000527990.6	ENSG00000179532.12	ENSG00000179532	DNHD1	-0.384300024232813	-3.84429661074461	-0.876608099892542	0.381303562908713	0.760579589701614	Transcript	DLPFC
ENST00000460335.1	ENSG00000165238.16	ENSG00000165238	WNK2	0.0483794493324528	0.449925844102577	0.876589178386654	0.381313829541913	0.760579589701614	Transcript	DLPFC
ENST00000478046.5	ENSG00000011485.14	ENSG00000011485	PPP5C	-0.171125717035078	-1.91880123309329	-0.876587520892969	0.381314728890695	0.760579589701614	Transcript	DLPFC
ENST00000265993.13	ENSG00000119977.20	ENSG00000119977	TCTN3	0.341442995457938	-2.40298442294986	0.876584750530317	0.381316232080203	0.760579589701614	Transcript	DLPFC
ENST00000633222.1	ENSG00000177301.13	ENSG00000177301	KCNA2	0.0464752032402086	8.46729377748557	0.876581581372954	0.381317951658867	0.760579589701614	Transcript	DLPFC
ENST00000345016.9	ENSG00000065000.15	ENSG00000065000	AP3D1	-0.195185332834938	3.13789158098319	-0.876579096337953	0.381319300037402	0.760579589701614	Transcript	DLPFC
ENST00000231504.5	ENSG00000113575.9	ENSG00000113575	PPP2CA	0.348411368830775	-1.90446063158016	0.876567150109638	0.381325782094911	0.760579589701614	Transcript	DLPFC
ENST00000559734.1	ENSG00000131323.14	ENSG00000131323	TRAF3	0.254581810317188	-3.36541204901658	0.876554458292861	0.381332668785258	0.760579589701614	Transcript	DLPFC
ENST00000411826.1	ENSG00000249853.7	ENSG00000249853	HS3ST5	0.180300593063839	0.698662951347492	0.876543087120374	0.381338838947623	0.760579589701614	Transcript	DLPFC
ENST00000464418.5	ENSG00000134317.17	ENSG00000134317	GRHL1	-0.221699152709662	-3.17886390802359	-0.876539221323985	0.381340936598574	0.760579589701614	Transcript	DLPFC
ENST00000467183.6	ENSG00000145348.16	ENSG00000145348	TBCK	-0.139088224605831	1.88536903608729	-0.8765332704841	0.381344165645692	0.760579589701614	Transcript	DLPFC
ENST00000411986.6	ENSG00000116761.11	ENSG00000116761	CTH	0.04960870343877	0.526049130478784	0.876523254412355	0.381349600608604	0.760579589701614	Transcript	DLPFC
ENST00000538126.5	ENSG00000040199.18	ENSG00000040199	PHLPP2	0.0377812064989689	1.02064532711976	0.876509906015834	0.381356843845797	0.760579589701614	Transcript	DLPFC
ENST00000368474.8	ENSG00000160710.15	ENSG00000160710	ADAR	-0.0866615229875001	3.5854097357561	-0.876475871559365	0.381375312338485	0.760595887623883	Transcript	DLPFC
ENST00000556614.6	ENSG00000171476.21	ENSG00000171476	HOPX	0.305085122694222	1.96168240516414	0.876453998197667	0.381387182013127	0.760595887623883	Transcript	DLPFC
ENST00000591292.5	ENSG00000067836.12	ENSG00000067836	ROGDI	-0.0376666550650627	3.29066560961467	-0.876443771184766	0.381392731824179	0.760595887623883	Transcript	DLPFC
ENST00000505123.5	ENSG00000184838.14	ENSG00000184838	PRR16	0.143172940494973	-1.54115847044459	0.876413822303493	0.381408984229659	0.760609874395639	Transcript	DLPFC
ENST00000354289.8	ENSG00000105835.11	ENSG00000105835	NAMPT	-0.08548463387923	2.30710115736973	-0.876375902608981	0.381429562781036	0.760619740836064	Transcript	DLPFC
ENST00000556993.1	ENSG00000100647.7	ENSG00000100647	SUSD6	-0.068798480738312	-0.834732577673386	-0.876370656588646	0.381432409785573	0.760619740836064	Transcript	DLPFC
ENST00000637616.1	ENSG00000141837.19	ENSG00000141837	CACNA1A	0.0478774851891035	1.46102873955594	0.876281717115757	0.381480679049469	0.760674450452358	Transcript	DLPFC
ENST00000621371.4	ENSG00000178104.19	ENSG00000178104	PDE4DIP	0.0295564431447502	1.83875793077326	0.876234295835042	0.381506417083344	0.760674450452358	Transcript	DLPFC
ENST00000536122.6	ENSG00000283182.1	ENSG00000283182	GAS8	0.382123409539115	-3.36874905748682	0.876222479535611	0.381512830579752	0.760674450452358	Transcript	DLPFC
ENST00000513780.5	ENSG00000186318.16	ENSG00000186318	BACE1	-0.0914450838985039	1.59071511833935	-0.87619330292362	0.381528666964077	0.760674450452358	Transcript	DLPFC
ENST00000456653.6	ENSG00000237877.6	ENSG00000237877	LINC01473	-0.0512991086294458	0.931350848716472	-0.876181234546582	0.381535217516031	0.760674450452358	Transcript	DLPFC
ENST00000503437.1	ENSG00000120251.18	ENSG00000120251	GRIA2	-0.285407554603659	-1.79435833217012	-0.876169479540375	0.381541598041169	0.760674450452358	Transcript	DLPFC
ENST00000366968.8	ENSG00000143494.15	ENSG00000143494	VASH2	-0.102571833999339	-0.0796888711334979	-0.876155037921993	0.381549436928338	0.760674450452358	Transcript	DLPFC
ENST00000462072.1	ENSG00000078053.16	ENSG00000078053	AMPH	0.0692140612004257	-0.0191751735763457	0.876147022378001	0.381553787795522	0.760674450452358	Transcript	DLPFC
ENST00000443173.5	ENSG00000226887.7	ENSG00000226887	ERVMER34-1	0.0502388560742976	0.575416387010827	0.876131209516133	0.3815623711656	0.760674450452358	Transcript	DLPFC
ENST00000539242.5	ENSG00000137936.16	ENSG00000137936	BCAR3	-0.292133039376835	-4.11884461929609	-0.876110159412876	0.381573797544175	0.760674450452358	Transcript	DLPFC
ENST00000510720.1	ENSG00000059691.11	ENSG00000059691	GATB	0.224531590798396	-3.05617840021438	0.876076922844126	0.381591839387001	0.760674450452358	Transcript	DLPFC
ENST00000422479.5	ENSG00000242294.6	ENSG00000242294	STAG3L5P	-0.063686789111293	0.701649109390576	-0.876051807550656	0.38160547309783	0.760674450452358	Transcript	DLPFC
ENST00000563168.1	ENSG00000168701.18	ENSG00000168701	TMEM208	-0.0965953394384964	-1.52866202092976	-0.876051458374038	0.381605662648717	0.760674450452358	Transcript	DLPFC
ENST00000522831.1	ENSG00000156475.18	ENSG00000156475	PPP2R2B	-0.0903292755990302	-2.12174689290626	-0.876043058746489	0.381610222412694	0.760674450452358	Transcript	DLPFC
ENST00000540714.1	ENSG00000183354.11	ENSG00000183354	KIAA2026	-0.101699052105896	-0.305628754350662	-0.876037471615302	0.381613255422855	0.760674450452358	Transcript	DLPFC
ENST00000292363.9	ENSG00000070423.17	ENSG00000070423	RNF126	0.0912418967581337	1.67944136954785	0.876033379247658	0.381615477000422	0.760674450452358	Transcript	DLPFC
ENST00000551270.1	ENSG00000214198.8	ENSG00000214198	TTC41P	-0.111959583059545	-1.53557523970529	-0.876030721559505	0.381616919753948	0.760674450452358	Transcript	DLPFC
ENST00000511467.1	ENSG00000163629.12	ENSG00000163629	PTPN13	0.416676853082558	1.2161092357051	0.876007534831461	0.381629507051879	0.76067512042367	Transcript	DLPFC
ENST00000441208.1	ENSG00000232406.6	ENSG00000232406	RP11-234K24.3	0.0225614716503972	3.42488873066135	0.875996062250562	0.381635735226344	0.76067512042367	Transcript	DLPFC
ENST00000344529.4	ENSG00000135845.9	ENSG00000135845	PIGC	-0.0220149572718126	2.86376547923702	-0.875930111651056	0.381671539356369	0.760690909739243	Transcript	DLPFC
ENST00000556549.1	ENSG00000129566.12	ENSG00000129566	TEP1	0.186909337174989	-2.1713127234166	0.875928736902172	0.381672285720171	0.760690909739243	Transcript	DLPFC
ENST00000003583.12	ENSG00000001460.17	ENSG00000001460	STPG1	-0.0681668842395581	2.37548177830023	-0.875904853825898	0.38168525220527	0.760690909739243	Transcript	DLPFC
ENST00000599904.2	ENSG00000267882.2	ENSG00000267882	RP4-569M23.5	0.0471412147981188	-0.484544448921326	0.875896789040395	0.381689630761198	0.760690909739243	Transcript	DLPFC
ENST00000545523.5	ENSG00000249471.7	ENSG00000249471	ZNF324B	-0.199370649190674	-2.75154371513935	-0.875896373831612	0.381689856188351	0.760690909739243	Transcript	DLPFC
ENST00000582765.1	ENSG00000266497.1	ENSG00000266497	RP11-995C19.2	0.0658316460205595	-0.323924248521249	0.875855320615682	0.381712145403183	0.760716915870439	Transcript	DLPFC
ENST00000493808.1	ENSG00000065413.17	ENSG00000065413	ANKRD44	0.0740051489555864	-1.62819305683	0.875830419414846	0.381725665519561	0.760725445165426	Transcript	DLPFC
ENST00000374450.7	ENSG00000242372.6	ENSG00000242372	EIF6	0.0492489350094261	2.99106870245907	0.875794560098718	0.381745135867169	0.760745831732582	Transcript	DLPFC
ENST00000366089.2	ENSG00000138468.15	ENSG00000138468	SENP7	-0.0216228924475889	2.77914422192913	-0.875732760433705	0.381778692347933	0.760764772138221	Transcript	DLPFC
ENST00000456514.1	ENSG00000235180.1	ENSG00000235180	LINC00601	-0.0867399123448522	-0.101872683898234	-0.875722187904236	0.381784433287341	0.760764772138221	Transcript	DLPFC
ENST00000539795.1	ENSG00000256101.5	ENSG00000256101	RP11-90D4.3	0.0443916862669035	0.482669641876065	0.87570950615196	0.381791319616051	0.760764772138221	Transcript	DLPFC
ENST00000534047.5	ENSG00000133805.15	ENSG00000133805	AMPD3	-0.123164653982978	-0.163209198199564	-0.875708983709651	0.381791603309519	0.760764772138221	Transcript	DLPFC
ENST00000596148.2	ENSG00000181029.8	ENSG00000181029	TRAPPC5	0.0207992357136746	4.36336986664841	0.875649825157223	0.38182372806947	0.76079414893791	Transcript	DLPFC
ENST00000396738.6	ENSG00000115661.13	ENSG00000115661	STK16	0.275351235520835	-0.349956087581853	0.875646290648948	0.38182564745972	0.76079414893791	Transcript	DLPFC
ENST00000367658.2	ENSG00000112406.4	ENSG00000112406	HECA	0.0225383883939891	6.05554438759232	0.875623451183577	0.381838050416586	0.76079414893791	Transcript	DLPFC
ENST00000376354.5	ENSG00000125246.15	ENSG00000125246	CLYBL	0.082977705816553	-0.193913833552032	0.875600917556483	0.381850287531423	0.76079414893791	Transcript	DLPFC
ENST00000553915.5	ENSG00000100462.15	ENSG00000100462	PRMT5	0.315918719279756	-0.841964704656345	0.875585171944683	0.381858838489076	0.76079414893791	Transcript	DLPFC
ENST00000490516.5	ENSG00000107371.12	ENSG00000107371	EXOSC3	0.0818013944825469	-0.324508545545474	0.875579731822183	0.381861792879764	0.76079414893791	Transcript	DLPFC
ENST00000449378.1	ENSG00000171174.13	ENSG00000171174	RBKS	-0.026722906270657	1.4221230217438	-0.875528702052025	0.381889506521754	0.760830951368886	Transcript	DLPFC
ENST00000578395.1	ENSG00000082397.17	ENSG00000082397	EPB41L3	-0.0965844983395234	-2.08405402680105	-0.875393501964189	0.381962938020521	0.76088722629861	Transcript	DLPFC
ENST00000529221.5	ENSG00000149292.16	ENSG00000149292	TTC12	-0.169731352178042	0.681613894552336	-0.87536891824127	0.381976291162465	0.76088722629861	Transcript	DLPFC
ENST00000300128.8	ENSG00000166881.9	ENSG00000166881	NEMP1	-0.056107359224963	3.34677636965162	-0.875361641282463	0.381980243843683	0.76088722629861	Transcript	DLPFC
ENST00000313219.8	ENSG00000147457.13	ENSG00000147457	CHMP7	0.161890074446343	2.01735480628981	0.875359658791006	0.381981320693055	0.76088722629861	Transcript	DLPFC
ENST00000393957.6	ENSG00000159713.10	ENSG00000159713	TPPP3	-0.0641812311126074	4.20592011218283	-0.875357038575145	0.38198274394433	0.76088722629861	Transcript	DLPFC
ENST00000354862.4	ENSG00000243477.5	ENSG00000243477	NAT6	0.223391676072682	-1.16497524855512	0.875355096040432	0.38198379909424	0.76088722629861	Transcript	DLPFC
ENST00000625001.1	ENSG00000280252.1	ENSG00000280252	AC009060.2	0.0376363583961187	1.08311870700339	0.875352302555871	0.381985316467947	0.76088722629861	Transcript	DLPFC
ENST00000329620.9	ENSG00000183066.14	ENSG00000183066	WBP2NL	-0.0344902576862336	1.31848547349048	-0.875325658252732	0.381999789390705	0.76088722629861	Transcript	DLPFC
ENST00000553400.1	ENSG00000089737.15	ENSG00000089737	DDX24	0.285654612509485	-0.789564001561242	0.87532355233427	0.382000933319253	0.76088722629861	Transcript	DLPFC
ENST00000306368.8	ENSG00000168894.9	ENSG00000168894	RNF181	-0.0258289193825072	3.42701385651209	-0.87526469297817	0.382032906397374	0.760932501511544	Transcript	DLPFC
ENST00000470669.5	ENSG00000163728.10	ENSG00000163728	TTC14	0.258595826056518	-1.63834749638533	0.875230779364985	0.382051329409964	0.760950786188951	Transcript	DLPFC
ENST00000491854.1	ENSG00000106771.12	ENSG00000106771	TMEM245	-0.0432029694025512	2.93667624446275	-0.875212481510976	0.382061269645482	0.760952174818038	Transcript	DLPFC
ENST00000609356.1	ENSG00000273449.1	ENSG00000273449	RP11-218F10.3	-0.0710176664435901	-1.39791135725341	-0.875162223678598	0.382088572830205	0.760976860877577	Transcript	DLPFC
ENST00000552111.5	ENSG00000089022.13	ENSG00000089022	MAPKAPK5	-0.0375068526134061	0.309215384147369	-0.875150853381286	0.382094750050568	0.760976860877577	Transcript	DLPFC
ENST00000595137.1	ENSG00000242779.6	ENSG00000242779	ZNF702P	-0.0875528633852326	-1.9812671641339	-0.875130861866639	0.382105611128675	0.760976860877577	Transcript	DLPFC
ENST00000264572.11	ENSG00000138698.14	ENSG00000138698	RAP1GDS1	0.143039011435752	-0.420486947733504	0.875121610198523	0.382110637480027	0.760976860877577	Transcript	DLPFC
ENST00000474699.1	ENSG00000116001.15	ENSG00000116001	TIA1	0.0478847226971006	2.26208383914801	0.875052379126012	0.382148251416074	0.7609782634339	Transcript	DLPFC
ENST00000411539.6	ENSG00000185033.14	ENSG00000185033	SEMA4B	-0.389793049925335	-2.25104654642373	-0.875040830585049	0.382154526076121	0.7609782634339	Transcript	DLPFC
ENST00000553890.1	ENSG00000078304.19	ENSG00000078304	PPP2R5C	-0.0777647106656107	-1.08861504338252	-0.875039074357808	0.382155480291301	0.7609782634339	Transcript	DLPFC
ENST00000371564.7	ENSG00000101096.19	ENSG00000101096	NFATC2	-0.287385480916597	-0.156450634672533	-0.875028363704925	0.38216129976791	0.7609782634339	Transcript	DLPFC
ENST00000398483.7	ENSG00000175581.13	ENSG00000175581	MRPL48	-0.259606701321777	-2.67128646545	-0.875011483508554	0.38217047148654	0.7609782634339	Transcript	DLPFC
ENST00000560158.6	ENSG00000137821.11	ENSG00000137821	LRRC49	-0.182178099995263	-2.03858158402507	-0.875000423058253	0.382176481166566	0.7609782634339	Transcript	DLPFC
ENST00000551779.5	ENSG00000111481.9	ENSG00000111481	COPZ1	0.0778649356145876	-1.46276570138782	0.874979253445227	0.382187983808162	0.7609782634339	Transcript	DLPFC
ENST00000563208.1	ENSG00000103064.13	ENSG00000103064	SLC7A6	-0.0530943129753506	-0.864092330097465	-0.874964597006803	0.382195947600521	0.7609782634339	Transcript	DLPFC
ENST00000637905.1	ENSG00000165023.6	ENSG00000165023	DIRAS2	0.0211501797806416	2.67640482765869	0.874958972884266	0.382199003577726	0.7609782634339	Transcript	DLPFC
ENST00000332082.8	ENSG00000075035.9	ENSG00000075035	WSCD2	0.0822023359621907	3.06671324660804	0.874944288937121	0.382206982459127	0.7609782634339	Transcript	DLPFC
ENST00000451899.6	ENSG00000164823.9	ENSG00000164823	OSGIN2	0.084918391807788	4.43651816058541	0.874933180201639	0.382213018730086	0.7609782634339	Transcript	DLPFC
ENST00000558194.5	ENSG00000180304.14	ENSG00000180304	OAZ2	-0.0178292286371425	4.05290698586824	-0.874881028188606	0.382241357905158	0.76100503532638	Transcript	DLPFC
ENST00000393896.6	ENSG00000131473.16	ENSG00000131473	ACLY	0.0592852745739208	3.3878767921359	0.87487441293285	0.382244952698586	0.76100503532638	Transcript	DLPFC
ENST00000510445.1	ENSG00000113391.17	ENSG00000113391	FAM172A	-0.0641923469474625	-0.975951799630126	-0.874857098915775	0.382254361400084	0.761005363842641	Transcript	DLPFC
ENST00000550703.6	ENSG00000204852.15	ENSG00000204852	TCTN1	0.0319987849797448	3.32907804885082	0.874794188763744	0.382288548938677	0.761035122437963	Transcript	DLPFC
ENST00000532536.5	ENSG00000179526.16	ENSG00000179526	SHARPIN	-0.0663582002998729	-0.627970249255789	-0.874783810970563	0.382294188769048	0.761035122437963	Transcript	DLPFC
ENST00000340726.7	ENSG00000104313.17	ENSG00000104313	EYA1	0.302805012465395	-2.23262082690702	0.874766491353835	0.382303601260016	0.761035122437963	Transcript	DLPFC
ENST00000382892.6	ENSG00000109685.17	ENSG00000109685	WHSC1	0.409071959418545	-2.97386649760567	0.874761490724129	0.382306318920719	0.761035122437963	Transcript	DLPFC
ENST00000582907.5	ENSG00000141562.17	ENSG00000141562	NARF	-0.253505877835708	-3.43619193155635	-0.874744543041897	0.382315529459221	0.761035122437963	Transcript	DLPFC
ENST00000540503.1	ENSG00000110841.13	ENSG00000110841	PPFIBP1	0.0803541770909366	-1.12541761138127	0.874665271317064	0.382358612991897	0.761088517276071	Transcript	DLPFC
ENST00000404792.5	ENSG00000137496.17	ENSG00000137496	IL18BP	-0.273621616965482	-3.43897754788412	-0.874649103864081	0.382367400237087	0.761088517276071	Transcript	DLPFC
ENST00000464103.5	ENSG00000178104.19	ENSG00000178104	PDE4DIP	-0.227844583843982	0.0083384005921382	-0.874644160358611	0.382370087128835	0.761088517276071	Transcript	DLPFC
ENST00000490658.2	ENSG00000170266.15	ENSG00000170266	GLB1	-0.0656580216460381	-1.76843274966794	-0.874597773607426	0.382395299800161	0.761120299952803	Transcript	DLPFC
ENST00000602429.1	ENSG00000251661.3	ENSG00000251661	RP11-326C3.11	0.0246332001746765	1.6764560294257	0.87457460438317	0.382407893392117	0.761124527543669	Transcript	DLPFC
ENST00000256015.4	ENSG00000133639.4	ENSG00000133639	BTG1	-0.0287638913923426	4.16260281021681	-0.874559848489067	0.382415914066058	0.761124527543669	Transcript	DLPFC
ENST00000378852.7	ENSG00000166181.12	ENSG00000166181	API5	-0.0175305822804996	6.16935784264447	-0.874430616650377	0.382486163401012	0.761233996736088	Transcript	DLPFC
ENST00000558583.2	ENSG00000237515.7	ENSG00000237515	SHISA9	0.0169435749185262	8.13230978272211	0.874424647815256	0.382489408201259	0.761233996736088	Transcript	DLPFC
ENST00000461981.5	ENSG00000013441.15	ENSG00000013441	CLK1	-0.0462996581113035	3.15507711386226	-0.874368026575169	0.382520189692305	0.761276854903628	Transcript	DLPFC
ENST00000339987.7	ENSG00000125775.14	ENSG00000125775	SDCBP2	0.309867719615477	-2.46265147259498	0.874317898196016	0.382547442686304	0.761312688890818	Transcript	DLPFC
ENST00000461734.1	ENSG00000206530.9	ENSG00000206530	CFAP44	-0.23435154099723	-1.37748377924567	-0.874265590549337	0.382575881743908	0.761347278543671	Transcript	DLPFC
ENST00000467245.5	ENSG00000198496.10	ENSG00000198496	NBR2	-0.0390027525799381	-0.234449161589463	-0.874251911456366	0.382583319121936	0.761347278543671	Transcript	DLPFC
ENST00000543932.5	ENSG00000110768.11	ENSG00000110768	GTF2H1	-0.0783225809115749	-0.891433638606519	-0.874162625575272	0.382631866402081	0.761399254749349	Transcript	DLPFC
ENST00000319041.6	ENSG00000142669.14	ENSG00000142669	SH3BGRL3	-0.0980746514774829	0.0105416613214425	-0.87411991999621	0.382655087984018	0.761399254749349	Transcript	DLPFC
ENST00000533830.1	ENSG00000181085.14	ENSG00000181085	MAPK15	0.146586708552223	-2.25717741299632	0.874116016167117	0.382657210773058	0.761399254749349	Transcript	DLPFC
ENST00000558451.1	ENSG00000128915.11	ENSG00000128915	ICE2	-0.0373488373743787	0.0321914404266069	-0.874115170381413	0.382657670687749	0.761399254749349	Transcript	DLPFC
ENST00000342526.7	ENSG00000187546.13	ENSG00000187546	AGMO	-0.0705323551696527	-0.458588050199889	-0.874114282485677	0.382658153501067	0.761399254749349	Transcript	DLPFC
ENST00000502820.1	ENSG00000197386.10	ENSG00000197386	HTT	-0.086298600071573	-1.55427383996026	-0.874101823398523	0.382664928450072	0.761399254749349	Transcript	DLPFC
ENST00000540401.5	ENSG00000123106.10	ENSG00000123106	CCDC91	0.157306011296369	1.10040359583471	0.874038823742271	0.38269918726365	0.761432730708151	Transcript	DLPFC
ENST00000303383.7	ENSG00000171241.8	ENSG00000171241	SHCBP1	0.0430857751283247	0.968779905026552	0.874014768502738	0.382712268848387	0.761432730708151	Transcript	DLPFC
ENST00000497582.5	ENSG00000116857.16	ENSG00000116857	TMEM9	-0.203456618526066	-3.06743987877656	-0.874008163827991	0.382715860613528	0.761432730708151	Transcript	DLPFC
ENST00000373441.1	ENSG00000142920.16	ENSG00000142920	AZIN2	-0.135845414323975	-1.26989932285686	-0.874000388779606	0.382720088879783	0.761432730708151	Transcript	DLPFC
ENST00000519705.1	ENSG00000165102.14	ENSG00000165102	HGSNAT	-0.121989726358445	-0.0808882332924987	-0.873985846803875	0.382727997247975	0.761432730708151	Transcript	DLPFC
ENST00000538711.5	ENSG00000173402.11	ENSG00000173402	DAG1	0.295140846284206	-3.12187790384277	0.873940129790593	0.38275286020383	0.761435128919978	Transcript	DLPFC
ENST00000461851.1	ENSG00000122643.18	ENSG00000122643	NT5C3A	-0.0580608750418171	-0.901320583952332	-0.873922809466655	0.382762280030035	0.761435128919978	Transcript	DLPFC
ENST00000357080.8	ENSG00000079156.16	ENSG00000079156	OSBPL6	0.0625175603454746	1.6155787656863	0.873872582749809	0.382789597124066	0.761435128919978	Transcript	DLPFC
ENST00000588815.5	ENSG00000126247.10	ENSG00000126247	CAPNS1	-0.0915197634660672	3.23219823180089	-0.873828113682697	0.382813783773351	0.761435128919978	Transcript	DLPFC
ENST00000576093.5	ENSG00000182310.13	ENSG00000182310	SPACA6	0.102347361543754	0.945843401048378	0.873814202397357	0.382821350290703	0.761435128919978	Transcript	DLPFC
ENST00000565975.5	ENSG00000169682.17	ENSG00000169682	SPNS1	-0.273732136959985	0.0982293356565039	-0.873809250440789	0.382824043742344	0.761435128919978	Transcript	DLPFC
ENST00000253461.8	ENSG00000260456.6	ENSG00000260456	C16orf95	-0.247839863688671	-2.94704126319563	-0.873798739348808	0.382829760938959	0.761435128919978	Transcript	DLPFC
ENST00000463367.1	ENSG00000040933.15	ENSG00000040933	INPP4A	0.0347260595242918	1.1916393737851	0.873797590384046	0.382830385887437	0.761435128919978	Transcript	DLPFC
ENST00000511691.1	ENSG00000131508.15	ENSG00000131508	UBE2D2	0.055100106868022	-0.463529198720865	0.8737967104842	0.382830864485716	0.761435128919978	Transcript	DLPFC
ENST00000427741.5	ENSG00000144619.14	ENSG00000144619	CNTN4	0.0628117811327627	1.65294499562879	0.873794711130684	0.382831951982617	0.761435128919978	Transcript	DLPFC
ENST00000506302.1	ENSG00000109445.10	ENSG00000109445	ZNF330	0.248550452729906	-1.57278302002286	0.873777728961864	0.382841189073042	0.761435128919978	Transcript	DLPFC
ENST00000621183.4	ENSG00000115204.14	ENSG00000115204	MPV17	-0.115352068420685	-1.19676768064062	-0.873759113735242	0.38285131458819	0.761435128919978	Transcript	DLPFC
ENST00000262327.9	ENSG00000005156.11	ENSG00000005156	LIG3	-0.242297108330952	-2.24150034425299	-0.873749957995773	0.382856294796387	0.761435128919978	Transcript	DLPFC
ENST00000540593.5	ENSG00000119725.17	ENSG00000119725	ZNF410	0.160960651753274	-2.31776568156287	0.873737026281998	0.382863328990517	0.761435128919978	Transcript	DLPFC
ENST00000368902.1	ENSG00000163156.11	ENSG00000163156	SCNM1	-0.0431875967306928	0.240874626965678	-0.87368871216677	0.382889610113883	0.761435128919978	Transcript	DLPFC
ENST00000512893.1	ENSG00000138768.14	ENSG00000138768	USO1	-0.0687048651557978	-0.861463509148193	-0.87368712507653	0.382890473452146	0.761435128919978	Transcript	DLPFC
ENST00000592361.2	ENSG00000071655.17	ENSG00000071655	MBD3	-0.0490772094127901	-0.299069107155117	-0.873667906678946	0.382900927885333	0.761435128919978	Transcript	DLPFC
ENST00000436178.1	ENSG00000119912.15	ENSG00000119912	IDE	0.0408264240111001	0.993003842484852	0.873637611585245	0.382917408181707	0.761435128919978	Transcript	DLPFC
ENST00000504108.5	ENSG00000109790.16	ENSG00000109790	KLHL5	0.066216242558315	2.0403906513485	0.873621197550193	0.382926337471978	0.761435128919978	Transcript	DLPFC
ENST00000571581.5	ENSG00000185813.10	ENSG00000185813	PCYT2	0.106581730471908	-1.71160240016971	0.873593347662702	0.382941488197571	0.761435128919978	Transcript	DLPFC
ENST00000538248.5	ENSG00000157423.17	ENSG00000157423	HYDIN	-0.251690051282601	-3.15238536482669	-0.873583518433371	0.382946835522908	0.761435128919978	Transcript	DLPFC
ENST00000523848.5	ENSG00000164924.17	ENSG00000164924	YWHAZ	-0.255707212693497	-2.14180862483562	-0.873581952551016	0.38294768740293	0.761435128919978	Transcript	DLPFC
ENST00000629304.1	ENSG00000179818.13	ENSG00000179818	PCBP1-AS1	-0.0549218630715581	-1.40795237084721	-0.873568593368496	0.382954955187066	0.761435128919978	Transcript	DLPFC
ENST00000582681.1	ENSG00000125450.10	ENSG00000125450	NUP85	-0.0733827174182473	-1.51417921220902	-0.873548527054503	0.382965872005435	0.761435128919978	Transcript	DLPFC
ENST00000565764.1	ENSG00000261188.1	ENSG00000261188	CTA-445C9.14	0.10368996411681	-1.19211269231611	0.873524120846979	0.382979150144793	0.761435128919978	Transcript	DLPFC
ENST00000326303.4	ENSG00000177465.4	ENSG00000177465	ACOT4	0.0494446909693072	1.03562891109891	0.87351747609796	0.382982765253809	0.761435128919978	Transcript	DLPFC
ENST00000527137.2	ENSG00000090581.9	ENSG00000090581	GNPTG	-0.0384569032969075	-0.312266595140273	-0.873510626342562	0.382986491919552	0.761435128919978	Transcript	DLPFC
ENST00000452643.5	ENSG00000225489.6	ENSG00000225489	RP11-390F4.3	-0.136269575826601	-0.896505019430167	-0.873490904469266	0.382997221891481	0.761435128919978	Transcript	DLPFC
ENST00000320394.10	ENSG00000174628.16	ENSG00000174628	IQCK	-0.0788914836097154	-0.505866969712907	-0.873490538286359	0.382997421120365	0.761435128919978	Transcript	DLPFC
ENST00000361997.9	ENSG00000129292.20	ENSG00000129292	PHF20L1	0.0293924348226986	2.87979797426339	0.873460102515457	0.383013980512363	0.761449662496469	Transcript	DLPFC
ENST00000479780.6	ENSG00000172530.20	ENSG00000172530	BANP	-0.179058430734214	-0.287726356266218	-0.873342612345267	0.38307790830204	0.76155836368159	Transcript	DLPFC
ENST00000553539.1	ENSG00000119718.10	ENSG00000119718	EIF2B2	0.0601751339689224	-1.00043520593221	0.873323936154404	0.383088070842812	0.761560176955935	Transcript	DLPFC
ENST00000558502.5	ENSG00000185787.14	ENSG00000185787	MORF4L1	-0.349474595879711	-0.185373988726201	-0.873283512396794	0.383110067763744	0.761585515738294	Transcript	DLPFC
ENST00000520226.5	ENSG00000164741.14	ENSG00000164741	DLC1	-0.277094796495463	-3.01948802735603	-0.873179273578238	0.383166793761533	0.761679889653646	Transcript	DLPFC
ENST00000464947.1	ENSG00000162981.13	ENSG00000162981	FAM84A	0.0782005672903285	-1.43718356152293	0.87310623672801	0.383206542956287	0.761740512409751	Transcript	DLPFC
ENST00000517448.5	ENSG00000170271.10	ENSG00000170271	FAXDC2	-0.0834243023801728	0.00433564703521	-0.873043354509095	0.383240767679496	0.761774406543114	Transcript	DLPFC
ENST00000495062.2	ENSG00000165115.14	ENSG00000165115	KIF27	-0.0334537095725244	1.02543763207722	-0.87302403581091	0.383251282588976	0.761774406543114	Transcript	DLPFC
ENST00000360642.7	ENSG00000109572.13	ENSG00000109572	CLCN3	-0.124896686047503	4.00950182419335	-0.873023906310268	0.383251353075045	0.761774406543114	Transcript	DLPFC
ENST00000578542.5	ENSG00000068489.12	ENSG00000068489	PRR11	0.0409678748457548	-0.0210653974260354	0.872974671633597	0.383278151657665	0.761777544432446	Transcript	DLPFC
ENST00000511593.6	ENSG00000130844.16	ENSG00000130844	ZNF331	0.276044437841327	-3.88207894543174	0.872936927948427	0.383298696439545	0.761777544432446	Transcript	DLPFC
ENST00000506987.1	ENSG00000153037.13	ENSG00000153037	SRP19	0.143946625963003	-1.84621652170779	0.87292457653438	0.383305419753885	0.761777544432446	Transcript	DLPFC
ENST00000462256.5	ENSG00000198563.13	ENSG00000198563	DDX39B	-0.0277707645825311	4.38864991069614	-0.87289238361197	0.383322943848458	0.761777544432446	Transcript	DLPFC
ENST00000519292.5	ENSG00000104626.14	ENSG00000104626	ERI1	-0.286552299801872	-3.91065481132389	-0.872886110186071	0.383326358821299	0.761777544432446	Transcript	DLPFC
ENST00000534320.5	ENSG00000070047.11	ENSG00000070047	PHRF1	-0.304262674564653	-4.19459857955453	-0.872865117243086	0.38333778657784	0.761777544432446	Transcript	DLPFC
ENST00000288439.9	ENSG00000157637.12	ENSG00000157637	SLC38A10	-0.32217058651592	-2.18544954963769	-0.872850167094292	0.383345924995721	0.761777544432446	Transcript	DLPFC
ENST00000267884.10	ENSG00000140319.10	ENSG00000140319	SRP14	-0.0235524396458347	5.88934408399922	-0.872845458143076	0.383348488431198	0.761777544432446	Transcript	DLPFC
ENST00000531466.1	ENSG00000152894.14	ENSG00000152894	PTPRK	-0.0718802646935596	-1.71332306534213	-0.872843744599446	0.383349421244186	0.761777544432446	Transcript	DLPFC
ENST00000373833.10	ENSG00000180198.15	ENSG00000180198	RCC1	-0.164219573389856	-0.245678841990959	-0.872837398291903	0.383352876037419	0.761777544432446	Transcript	DLPFC
ENST00000542652.6	ENSG00000082397.17	ENSG00000082397	EPB41L3	-0.0564694301304566	5.09947728178314	-0.872834019228109	0.383354715534833	0.761777544432446	Transcript	DLPFC
ENST00000511834.5	ENSG00000113761.11	ENSG00000113761	ZNF346	0.0369970915593643	2.11417467931268	0.872702895414292	0.383426101012892	0.761864961217207	Transcript	DLPFC
ENST00000355481.8	ENSG00000196218.12	ENSG00000196218	RYR1	-0.0296141262003081	4.79901196308491	-0.872690181153672	0.383433023253439	0.761864961217207	Transcript	DLPFC
ENST00000318220.10	ENSG00000142794.18	ENSG00000142794	NBPF3	0.0325520804904881	3.03198845728692	0.872683865411388	0.383436461868701	0.761864961217207	Transcript	DLPFC
ENST00000575432.1	ENSG00000083290.19	ENSG00000083290	ULK2	0.135436122033509	-2.43309162311459	0.872650907327421	0.383454406254151	0.761864961217207	Transcript	DLPFC
ENST00000592352.1	ENSG00000226742.3	ENSG00000226742	HSBP1L1	0.061246899633003	-1.48344939752048	0.872619086152424	0.383471732127251	0.761864961217207	Transcript	DLPFC
ENST00000441290.6	ENSG00000128573.23	ENSG00000128573	FOXP2	-0.0469331568531612	0.947838674588596	-0.872608181229856	0.383477669709041	0.761864961217207	Transcript	DLPFC
ENST00000563085.5	ENSG00000187555.14	ENSG00000187555	USP7	0.310078715509102	-4.17203606736173	0.872605723478978	0.383479007928722	0.761864961217207	Transcript	DLPFC
ENST00000491927.1	ENSG00000156299.13	ENSG00000156299	TIAM1	0.0419922923631429	0.671536898020658	0.872605161408667	0.383479313970538	0.761864961217207	Transcript	DLPFC
ENST00000478801.5	ENSG00000105854.12	ENSG00000105854	PON2	-0.0672399819821278	-0.671534883241614	-0.872600239156731	0.383481994095253	0.761864961217207	Transcript	DLPFC
ENST00000484427.5	ENSG00000124228.14	ENSG00000124228	DDX27	0.0222752745065881	4.27717010851718	0.872560528886511	0.383503616424206	0.76188953256167	Transcript	DLPFC
ENST00000483209.5	ENSG00000121578.12	ENSG00000121578	B4GALT4	-0.162950532214936	-1.286420267461	-0.872507626613427	0.383532422992258	0.761905261283108	Transcript	DLPFC
ENST00000539919.5	ENSG00000135624.15	ENSG00000135624	CCT7	0.262137881949667	-3.09517832644986	0.872504071606286	0.383534358827398	0.761905261283108	Transcript	DLPFC
ENST00000426655.6	ENSG00000135503.12	ENSG00000135503	ACVR1B	0.111802469945868	-0.66796501016762	0.872495002220131	0.383539297476598	0.761905261283108	Transcript	DLPFC
ENST00000529524.1	ENSG00000129084.17	ENSG00000129084	PSMA1	0.0883356668514129	0.197349100869359	0.872453705092086	0.383561785934939	0.761929276099885	Transcript	DLPFC
ENST00000556147.5	ENSG00000165795.22	ENSG00000165795	NDRG2	-0.0545182819085543	4.25706014269728	-0.872429447611025	0.383574995787269	0.761929276099885	Transcript	DLPFC
ENST00000496498.1	ENSG00000107281.9	ENSG00000107281	NPDC1	0.157609940902847	-1.63115149531825	0.872421817141179	0.383579151156192	0.761929276099885	Transcript	DLPFC
ENST00000278550.11	ENSG00000149256.15	ENSG00000149256	TENM4	0.0311628731437096	6.1019746277459	0.872358467516325	0.383613650895239	0.761979420398396	Transcript	DLPFC
ENST00000409850.5	ENSG00000106066.14	ENSG00000106066	CPVL	0.157495363221271	-1.37628487318474	0.872292840712411	0.383649392781272	0.762032029519006	Transcript	DLPFC
ENST00000464029.5	ENSG00000008282.8	ENSG00000008282	SYPL1	-0.149902066050568	-2.30167876204927	-0.872252670096304	0.383671271644719	0.762050935505644	Transcript	DLPFC
ENST00000526020.5	ENSG00000236287.7	ENSG00000236287	ZBED5	0.0881631236119406	-1.86806851111341	0.872241374537464	0.38367742389142	0.762050935505644	Transcript	DLPFC
ENST00000575733.5	ENSG00000122390.17	ENSG00000122390	NAA60	0.100529222601502	-1.21991988619066	0.872187202672228	0.383706930019106	0.762088951561121	Transcript	DLPFC
ENST00000535170.5	ENSG00000106261.16	ENSG00000106261	ZKSCAN1	0.316503525559535	-0.638202055860195	0.872126815535476	0.38373982310186	0.762088951561121	Transcript	DLPFC
ENST00000614268.4	ENSG00000180155.18	ENSG00000180155	LYNX1	0.0928962414658506	-1.40552331100434	0.872125613049591	0.383740478117694	0.762088951561121	Transcript	DLPFC
ENST00000588969.5	ENSG00000168610.14	ENSG00000168610	STAT3	-0.211715630014357	1.30724675388909	-0.872122280792691	0.383742293261955	0.762088951561121	Transcript	DLPFC
ENST00000526328.5	ENSG00000177570.13	ENSG00000177570	SAMD12	-0.32668934278798	-3.79129851582376	-0.872121261517313	0.383742848481862	0.762088951561121	Transcript	DLPFC
ENST00000371826.3	ENSG00000119922.9	ENSG00000119922	IFIT2	-0.123295991015165	3.25620114966022	-0.872061591179572	0.383775352982068	0.762108707335397	Transcript	DLPFC
ENST00000400451.6	ENSG00000185252.18	ENSG00000185252	ZNF74	-0.269625270694095	-2.90362264813841	-0.872053632978668	0.383779688217732	0.762108707335397	Transcript	DLPFC
ENST00000343949.9	ENSG00000197054.11	ENSG00000197054	ZNF763	0.0374197150738563	1.46168346717174	0.872052018703702	0.383780567598854	0.762108707335397	Transcript	DLPFC
ENST00000548140.1	ENSG00000173064.11	ENSG00000173064	HECTD4	0.0540152304268883	-0.460689823786488	0.871935875184839	0.383843840379326	0.762160703181328	Transcript	DLPFC
ENST00000556186.5	ENSG00000100461.17	ENSG00000100461	RBM23	0.104308053405284	-1.63398458453153	0.871931672648893	0.383846129961205	0.762160703181328	Transcript	DLPFC
ENST00000237019.11	ENSG00000118276.11	ENSG00000118276	B4GALT6	0.111088323303824	2.61383703387742	0.871922050381119	0.383851372296567	0.762160703181328	Transcript	DLPFC
ENST00000556797.1	ENSG00000119725.17	ENSG00000119725	ZNF410	-0.0457261432165426	-0.237645836136572	-0.871913154903442	0.383856218706478	0.762160703181328	Transcript	DLPFC
ENST00000423146.5	ENSG00000008118.9	ENSG00000008118	CAMK1G	0.122636731124419	0.994747352539428	0.871895639887687	0.383865761299587	0.762160703181328	Transcript	DLPFC
ENST00000357083.8	ENSG00000162374.16	ENSG00000162374	ELAVL4	0.164826973266408	0.896973517212917	0.871892245807877	0.383867610491075	0.762160703181328	Transcript	DLPFC
ENST00000355621.7	ENSG00000186591.11	ENSG00000186591	UBE2H	-0.0155699204306315	6.56671182602419	-0.871845786076788	0.383892923628225	0.762160703181328	Transcript	DLPFC
ENST00000522048.1	ENSG00000025770.18	ENSG00000025770	NCAPH2	0.0297953456486585	1.91815205157326	0.871843770324075	0.383894021914906	0.762160703181328	Transcript	DLPFC
ENST00000521151.1	ENSG00000104738.16	ENSG00000104738	MCM4	0.0849373277878087	-1.41447394588754	0.871842753984721	0.38389457567006	0.762160703181328	Transcript	DLPFC
ENST00000619438.4	ENSG00000198964.13	ENSG00000198964	SGMS1	0.346008618282761	-2.64230002725519	0.871827148800129	0.383903078257321	0.762160703181328	Transcript	DLPFC
ENST00000493533.1	ENSG00000184313.19	ENSG00000184313	MROH7	0.10207497873984	-2.00951711637261	0.871817039398015	0.38390858649321	0.762160703181328	Transcript	DLPFC
ENST00000461063.6	ENSG00000242808.7	ENSG00000242808	SOX2-OT	0.0669899225644756	-1.51745491278845	0.871797673954841	0.383919138136063	0.76216327189119	Transcript	DLPFC
ENST00000526037.5	ENSG00000006071.12	ENSG00000006071	ABCC8	0.254750421079494	-3.18554026445062	0.871761401938781	0.383938902137541	0.762182373861347	Transcript	DLPFC
ENST00000492174.1	ENSG00000130559.18	ENSG00000130559	CAMSAP1	-0.0727991117501982	-1.4585693932831	-0.871742273640607	0.38394932507208	0.762182373861347	Transcript	DLPFC
ENST00000458151.1	ENSG00000226754.1	ENSG00000226754	RP5-1024G6.5	0.0604236755933753	-1.50330627160703	0.871729043545234	0.383956534200829	0.762182373861347	Transcript	DLPFC
ENST00000427079.5	ENSG00000203805.10	ENSG00000203805	PLPP4	-0.244950296624555	-4.28085628576519	-0.871631469652709	0.384009705151555	0.762249147325066	Transcript	DLPFC
ENST00000461967.1	ENSG00000100316.15	ENSG00000100316	RPL3	0.0726856068945217	-1.47332972274599	0.871626151568995	0.384012603265477	0.762249147325066	Transcript	DLPFC
ENST00000608450.1	ENSG00000272768.1	ENSG00000272768	RP4-673M15.1	0.0525303617999764	-0.894632984719048	0.871573336029753	0.384041386063649	0.762249147325066	Transcript	DLPFC
ENST00000464138.1	ENSG00000114850.6	ENSG00000114850	SSR3	-0.0916283314860935	-1.77813057487344	-0.871566160702005	0.384045296492596	0.762249147325066	Transcript	DLPFC
ENST00000557947.5	ENSG00000140262.17	ENSG00000140262	TCF12	0.244138575699997	-2.96974024979852	0.871564912897317	0.384045976526967	0.762249147325066	Transcript	DLPFC
ENST00000601009.1	ENSG00000152767.16	ENSG00000152767	FARP1	0.102905986256941	-2.03794200559949	0.87155482496072	0.3840514743245	0.762249147325066	Transcript	DLPFC
ENST00000513410.1	ENSG00000181789.14	ENSG00000181789	COPG1	0.0968723141512977	-1.78694342608434	0.871548385904249	0.384054983553922	0.762249147325066	Transcript	DLPFC
ENST00000468005.1	ENSG00000136231.13	ENSG00000136231	IGF2BP3	-0.0257832406407691	2.25320749744274	-0.871366219595028	0.384154270763325	0.762427825971704	Transcript	DLPFC
ENST00000513611.5	ENSG00000163697.16	ENSG00000163697	APBB2	-0.309868106669442	0.261741354720279	-0.871313455591676	0.384183031994246	0.762452210742726	Transcript	DLPFC
ENST00000469510.1	ENSG00000196233.12	ENSG00000196233	LCOR	-0.04241302737539	-0.45373269054242	-0.871301704033259	0.384189437853741	0.762452210742726	Transcript	DLPFC
ENST00000485061.2	ENSG00000005810.17	ENSG00000005810	MYCBP2	0.1764169247721	1.54224914270665	0.871292709309303	0.384194340987176	0.762452210742726	Transcript	DLPFC
ENST00000543471.5	ENSG00000196152.10	ENSG00000196152	ZNF79	0.234593714117404	-3.13604572036315	0.87121667227355	0.384235791236709	0.762490762653345	Transcript	DLPFC
ENST00000351270.3	ENSG00000148702.14	ENSG00000148702	HABP2	-0.258286390163336	-4.39939464492261	-0.871206496718313	0.384241338469724	0.762490762653345	Transcript	DLPFC
ENST00000467819.5	ENSG00000092758.15	ENSG00000092758	COL9A3	-0.0813775165451343	1.08412459705419	-0.87120610461475	0.384241552227086	0.762490762653345	Transcript	DLPFC
ENST00000464829.5	ENSG00000165271.16	ENSG00000165271	NOL6	-0.0536446483599346	-0.102189272865187	-0.871178784753678	0.384256445975938	0.762501801697843	Transcript	DLPFC
ENST00000221132.7	ENSG00000104689.9	ENSG00000104689	TNFRSF10A	-0.0747525226006825	-0.294313033542731	-0.87116192240744	0.384265638862607	0.762501801697843	Transcript	DLPFC
ENST00000483821.1	ENSG00000204231.10	ENSG00000204231	RXRB	-0.0557844804113103	-0.557156576829391	-0.871094421024605	0.384302440110328	0.762526952390452	Transcript	DLPFC
ENST00000483061.1	ENSG00000085449.14	ENSG00000085449	WDFY1	-0.0628537117640312	-0.670179386452213	-0.87109065044282	0.384304495867101	0.762526952390452	Transcript	DLPFC
ENST00000607058.1	ENSG00000272163.1	ENSG00000272163	GS1-72M22.1	0.0426233521762843	3.31012034204133	0.87107250112755	0.384314391139601	0.762526952390452	Transcript	DLPFC
ENST00000464184.5	ENSG00000102078.15	ENSG00000102078	SLC25A14	0.0971001048449166	-2.15782233214696	0.871051853589246	0.38432564867024	0.762526952390452	Transcript	DLPFC
ENST00000616481.4	ENSG00000144362.11	ENSG00000144362	PHOSPHO2	0.175564897304915	-1.15848010243888	0.871046457526096	0.384328590766041	0.762526952390452	Transcript	DLPFC
ENST00000467613.5	ENSG00000153560.11	ENSG00000153560	UBP1	0.141198009129578	0.924171854880739	0.871036744400405	0.384333886688958	0.762526952390452	Transcript	DLPFC
ENST00000476589.1	ENSG00000196338.12	ENSG00000196338	NLGN3	-0.28682072782619	-1.10818546109753	-0.870915650418338	0.384399914965998	0.762639574884465	Transcript	DLPFC
ENST00000486811.5	ENSG00000153266.12	ENSG00000153266	FEZF2	-0.192530360423721	0.726824377410013	-0.870890286909603	0.384413745675334	0.762648635810136	Transcript	DLPFC
ENST00000433308.1	ENSG00000233452.6	ENSG00000233452	STXBP5-AS1	0.0681324530226748	-0.586548095217242	0.870855333432681	0.384432806290754	0.762653862634991	Transcript	DLPFC
ENST00000600213.3	ENSG00000269028.3	ENSG00000269028	MTRNR2L12	0.165545177057512	-0.91340681490216	0.87084260386291	0.384439748045808	0.762653862634991	Transcript	DLPFC
ENST00000468111.1	ENSG00000114166.7	ENSG00000114166	KAT2B	-0.0564196261938196	0.0426850999476474	-0.870832295583868	0.384445369466464	0.762653862634991	Transcript	DLPFC
ENST00000638076.1	ENSG00000128973.12	ENSG00000128973	CLN6	0.28304609982788	-3.48953685395799	0.870804751334561	0.384460390437971	0.762653862634991	Transcript	DLPFC
ENST00000374076.8	ENSG00000186501.14	ENSG00000186501	TMEM222	0.221039485545966	-0.266282315179555	0.870800518438407	0.384462698836073	0.762653862634991	Transcript	DLPFC
ENST00000430291.2	ENSG00000117713.18	ENSG00000117713	ARID1A	0.103293300925992	-0.810706742093345	0.870751742408381	0.38448929932226	0.762679204216914	Transcript	DLPFC
ENST00000295588.8	ENSG00000163389.10	ENSG00000163389	POGLUT1	-0.0208262521344321	3.26336195233755	-0.870743119791727	0.384494001868388	0.762679204216914	Transcript	DLPFC
ENST00000416372.5	ENSG00000040608.13	ENSG00000040608	RTN4R	0.0831662644451943	2.84029678084113	0.870724856147239	0.38450396249173	0.762680585954865	Transcript	DLPFC
ENST00000636687.1	ENSG00000279668.2	ENSG00000279668	CTC-304I17.6	0.0593119700743716	1.04323094394129	0.870675719308137	0.384530761519635	0.762715366540428	Transcript	DLPFC
ENST00000561311.5	ENSG00000171914.15	ENSG00000171914	TLN2	0.0320490727088243	7.69940048226053	0.870654887414899	0.384542123493984	0.762719526848224	Transcript	DLPFC
ENST00000546525.5	ENSG00000184465.15	ENSG00000184465	WDR27	0.029267471524303	1.23135287184021	0.870622555408739	0.384559758181737	0.762736128260284	Transcript	DLPFC
ENST00000607959.5	ENSG00000105698.15	ENSG00000105698	USF2	-0.0457510574863039	1.7620793985412	-0.870551382130127	0.384598579624804	0.762781437409224	Transcript	DLPFC
ENST00000456342.5	ENSG00000215386.11	ENSG00000215386	MIR99AHG	-0.21285786210402	-1.99708099250085	-0.870532080760752	0.384609107965738	0.762781437409224	Transcript	DLPFC
ENST00000409018.7	ENSG00000081177.18	ENSG00000081177	EXD2	-0.0557186398450862	3.2838385541784	-0.870526018124776	0.384612414995537	0.762781437409224	Transcript	DLPFC
ENST00000418609.5	ENSG00000154556.17	ENSG00000154556	SORBS2	0.051442097620835	4.18524048188646	0.870501197210147	0.384625954421098	0.762781437409224	Transcript	DLPFC
ENST00000562867.5	ENSG00000168488.18	ENSG00000168488	ATXN2L	0.071372072090927	-1.23395128680199	0.870495744780029	0.38462892867673	0.762781437409224	Transcript	DLPFC
ENST00000394252.3	ENSG00000170439.6	ENSG00000170439	METTL7B	-0.124571342249326	-0.50292093062142	-0.870440225361617	0.384659214865549	0.762791802775436	Transcript	DLPFC
ENST00000612997.1	ENSG00000274281.1	ENSG00000274281	RP11-326N17.2	0.0142966853657245	7.55712265517524	0.870437870794514	0.384660499328956	0.762791802775436	Transcript	DLPFC
ENST00000462683.5	ENSG00000181704.11	ENSG00000181704	YIPF6	-0.0290130773478191	5.1098421697283	-0.870435208741882	0.384661951535037	0.762791802775436	Transcript	DLPFC
ENST00000337387.4	ENSG00000146457.14	ENSG00000146457	WTAP	0.0202361167346338	4.38634843864697	0.87040756862535	0.384677030002886	0.762803329938281	Transcript	DLPFC
ENST00000461221.5	ENSG00000012048.20	ENSG00000012048	BRCA1	-0.226749064857243	-3.32945212131965	-0.870353514408631	0.38470651916103	0.762805386908699	Transcript	DLPFC
ENST00000264001.8	ENSG00000217555.12	ENSG00000217555	CKLF	-0.0958198138484338	-0.72184712523659	-0.870312421171214	0.384728938414557	0.762805386908699	Transcript	DLPFC
ENST00000466642.5	ENSG00000169764.14	ENSG00000169764	UGP2	0.17440627935102	-0.48353932358674	0.870306590899479	0.384732119303172	0.762805386908699	Transcript	DLPFC
ENST00000579295.1	ENSG00000162769.12	ENSG00000162769	FLVCR1	-0.0571201843956974	-1.29731802944903	-0.870302728408283	0.38473422661595	0.762805386908699	Transcript	DLPFC
ENST00000466105.5	ENSG00000107771.15	ENSG00000107771	CCSER2	-0.0824763562466325	-2.05999534046798	-0.870294476836878	0.384738728563711	0.762805386908699	Transcript	DLPFC
ENST00000531355.5	ENSG00000079277.19	ENSG00000079277	MKNK1	0.133105614637756	-1.90438191798549	0.870292904722737	0.384739586291974	0.762805386908699	Transcript	DLPFC
ENST00000492542.1	ENSG00000095637.21	ENSG00000095637	SORBS1	0.0597307098619708	-0.0774529703091043	0.870275501666754	0.38474908128724	0.762805386908699	Transcript	DLPFC
ENST00000428430.1	ENSG00000099204.18	ENSG00000099204	ABLIM1	0.0721552810962673	0.181112612242108	0.870269800635717	0.384752191764351	0.762805386908699	Transcript	DLPFC
ENST00000492428.1	ENSG00000196116.7	ENSG00000196116	TDRD7	-0.0627595466414416	-1.50975316183275	-0.870229185584094	0.384774351744791	0.762830950635587	Transcript	DLPFC
ENST00000609680.1	ENSG00000273007.1	ENSG00000273007	RP11-170N16.3	0.0289399560167507	0.734402787507874	0.870152712444159	0.384816078385908	0.762879666291637	Transcript	DLPFC
ENST00000559364.1	ENSG00000180357.9	ENSG00000180357	ZNF609	-0.0374221097617444	1.15547004445828	-0.870150185936204	0.384817456991742	0.762879666291637	Transcript	DLPFC
ENST00000389224.7	ENSG00000140992.18	ENSG00000140992	PDPK1	0.137482125101533	0.17527383390431	0.87013007036002	0.384828433297594	0.762883055890847	Transcript	DLPFC
ENST00000456757.6	ENSG00000111490.12	ENSG00000111490	TBC1D30	0.0226211565029802	2.33693315151287	0.870112189547203	0.384838190339366	0.762884028318541	Transcript	DLPFC
ENST00000595955.1	ENSG00000268401.1	ENSG00000268401	CTC-344H19.4	0.0478058524190725	-0.211474841964873	0.870009735141881	0.384894099670415	0.762959131829538	Transcript	DLPFC
ENST00000555593.5	ENSG00000100575.13	ENSG00000100575	TIMM9	-0.2931068858987	-1.79610068901824	-0.869996984942091	0.384901057798667	0.762959131829538	Transcript	DLPFC
ENST00000478568.1	ENSG00000153207.14	ENSG00000153207	AHCTF1	0.0537614542957494	-0.391066745592376	0.8699786656008	0.384911055293002	0.762959131829538	Transcript	DLPFC
ENST00000527771.5	ENSG00000172379.19	ENSG00000172379	ARNT2	-0.0885838621941422	3.00853184089681	-0.869974834402917	0.384913146129557	0.762959131829538	Transcript	DLPFC
ENST00000481502.5	ENSG00000131018.22	ENSG00000131018	SYNE1	0.0715986088574486	0.920891511822077	0.869930429949546	0.38493737990879	0.76298879681596	Transcript	DLPFC
ENST00000537360.5	ENSG00000164776.9	ENSG00000164776	PHKG1	0.112095409340549	1.10834358741371	0.869836387998135	0.384988706500002	0.763072160054547	Transcript	DLPFC
ENST00000482566.1	ENSG00000058866.14	ENSG00000058866	DGKG	0.0476220976178564	0.550993311130323	0.869768938272088	0.385025522067924	0.763109756662053	Transcript	DLPFC
ENST00000367180.5	ENSG00000198625.12	ENSG00000198625	MDM4	-0.0790912643108289	-1.54101571236393	-0.869767671685253	0.38502621342	0.763109756662053	Transcript	DLPFC
ENST00000416725.1	ENSG00000224795.1	ENSG00000224795	NTM-AS1	-0.0957304670179799	1.00090455019509	-0.869722413733038	0.385050917460716	0.7631403471867	Transcript	DLPFC
ENST00000354772.8	ENSG00000092096.15	ENSG00000092096	SLC22A17	0.0379062947448082	6.84579796674888	0.869705340066901	0.385060237369457	0.763140446844373	Transcript	DLPFC
ENST00000569399.1	ENSG00000141013.15	ENSG00000141013	GAS8	-0.101964050132996	-0.972638397599118	-0.869611664611253	0.385111373942343	0.763214241029743	Transcript	DLPFC
ENST00000445150.3	ENSG00000153037.13	ENSG00000153037	SRP19	0.0394435019746391	0.296080131473304	0.869603166878409	0.385116012983075	0.763214241029743	Transcript	DLPFC
ENST00000624936.2	ENSG00000280136.2	ENSG00000280136	RP11-1228E12.2	0.269081154082897	-1.8391478747217	0.869555830941445	0.385141855013924	0.7632470812828	Transcript	DLPFC
ENST00000586600.5	ENSG00000104957.13	ENSG00000104957	CCDC130	0.182010555096811	-1.17630949359955	0.869534684213735	0.385153399956473	0.763251587671301	Transcript	DLPFC
ENST00000426563.5	ENSG00000213123.10	ENSG00000213123	TCTEX1D2	0.156314883941154	-1.72751558656915	0.869497952410937	0.385173453992135	0.763254908934307	Transcript	DLPFC
ENST00000472097.1	ENSG00000119787.13	ENSG00000119787	ATL2	0.0753456888353842	1.06464785607584	0.869497652067823	0.385173617969618	0.763254908934307	Transcript	DLPFC
ENST00000554096.2	ENSG00000258875.5	ENSG00000258875	CTD-2547L24.3	0.0298208797878208	0.918549638297347	0.869478835320435	0.385183891381551	0.763256895221532	Transcript	DLPFC
ENST00000549620.5	ENSG00000066084.12	ENSG00000066084	DIP2B	0.0851735203521898	1.86007039698126	0.869398459424743	0.38522777624125	0.763325482204038	Transcript	DLPFC
ENST00000544856.6	ENSG00000173838.11	ENSG00000173838	MARCH10	0.172466627322206	-2.65679456296382	0.869350373115257	0.385254032606495	0.763342341118317	Transcript	DLPFC
ENST00000325486.9	ENSG00000166037.10	ENSG00000166037	CEP57	-0.292221927112094	-3.81868992450912	-0.869348915367238	0.385254828591666	0.763342341118317	Transcript	DLPFC
ENST00000245811.6	ENSG00000232036.2	ENSG00000232036	GS1-115G20.2	0.0435952076885673	-0.0741757199155935	0.869293795420514	0.385284926893582	0.763370466020417	Transcript	DLPFC
ENST00000486786.1	ENSG00000152465.17	ENSG00000152465	NMT2	0.0363850006599778	0.635171008991344	0.869288958955219	0.385287567919156	0.763370466020417	Transcript	DLPFC
ENST00000418705.2	ENSG00000099901.16	ENSG00000099901	RANBP1	0.0875606702424653	-1.43043262409013	0.869147103077491	0.385365035425179	0.763461155185771	Transcript	DLPFC
ENST00000361642.9	ENSG00000148516.21	ENSG00000148516	ZEB1	0.428262128908435	-3.39998009187377	0.869136750195114	0.385370689509321	0.763461155185771	Transcript	DLPFC
ENST00000506275.1	ENSG00000213949.8	ENSG00000213949	ITGA1	-0.0712861999432542	0.98383516854728	-0.869124983614137	0.3853771157273	0.763461155185771	Transcript	DLPFC
ENST00000476241.1	ENSG00000153187.17	ENSG00000153187	HNRNPU	-0.0338794578420761	3.30535088245353	-0.869122474075193	0.385378486299129	0.763461155185771	Transcript	DLPFC
ENST00000571073.5	ENSG00000167699.13	ENSG00000167699	GLOD4	0.0152858456394173	4.93004381192342	0.869110632473513	0.385384953569537	0.763461155185771	Transcript	DLPFC
ENST00000562219.1	ENSG00000140463.13	ENSG00000140463	BBS4	-0.0457897548153685	-0.623286199512335	-0.869103257214594	0.385388981588182	0.763461155185771	Transcript	DLPFC
ENST00000536120.5	ENSG00000121310.16	ENSG00000121310	ECHDC2	0.139667375149955	-1.17654955135719	0.86907145115063	0.385406352856492	0.763461665830885	Transcript	DLPFC
ENST00000220562.8	ENSG00000012232.8	ENSG00000012232	EXTL3	0.0249341861023639	6.23855026709044	0.8690688264101	0.385407786411889	0.763461665830885	Transcript	DLPFC
ENST00000471104.5	ENSG00000133606.10	ENSG00000133606	MKRN1	0.077970930136824	-0.630839905817005	0.86902853935592	0.385429790416074	0.763471192260079	Transcript	DLPFC
ENST00000587539.1	ENSG00000176222.8	ENSG00000176222	ZNF404	0.229445622821312	0.543960469195231	0.869026063339916	0.385431142792928	0.763471192260079	Transcript	DLPFC
ENST00000623319.1	ENSG00000280033.1	ENSG00000280033	CTD-2095E4.3	0.0453277790055719	0.160400173969809	0.868960246115027	0.385467092614954	0.763516200815754	Transcript	DLPFC
ENST00000577114.1	ENSG00000120071.12	ENSG00000120071	KANSL1	-0.051184946247163	1.80689012458133	-0.868908510187056	0.385495352579861	0.763516200815754	Transcript	DLPFC
ENST00000531733.1	ENSG00000079459.12	ENSG00000079459	FDFT1	-0.0772441384793551	-0.912425868301351	-0.86890433679413	0.385497632287776	0.763516200815754	Transcript	DLPFC
ENST00000495935.1	ENSG00000010810.17	ENSG00000010810	FYN	-0.0504453250020321	0.0974529477206626	-0.868839888467547	0.38553283811337	0.763516200815754	Transcript	DLPFC
ENST00000502492.5	ENSG00000159210.9	ENSG00000159210	SNF8	-0.0508165773785495	0.134870865826434	-0.86882915537734	0.38553870140994	0.763516200815754	Transcript	DLPFC
ENST00000622055.4	ENSG00000278259.4	ENSG00000278259	MYO19	-0.206484052543624	-2.88429649991174	-0.868829132307628	0.385538714012573	0.763516200815754	Transcript	DLPFC
ENST00000223051.7	ENSG00000106327.12	ENSG00000106327	TFR2	-0.256803305543346	-3.46440486962067	-0.868816952947985	0.385545367446857	0.763516200815754	Transcript	DLPFC
ENST00000527891.5	ENSG00000149311.17	ENSG00000149311	ATM	0.241726602015187	-3.30671675457864	0.868805551641186	0.385551595904294	0.763516200815754	Transcript	DLPFC
ENST00000557219.1	ENSG00000119685.19	ENSG00000119685	TTLL5	-0.0636501093080955	-1.43231565032114	-0.868803738873926	0.385552586212579	0.763516200815754	Transcript	DLPFC
ENST00000489651.5	ENSG00000099917.17	ENSG00000099917	MED15	-0.0289971083011868	2.66057959718486	-0.868797113887583	0.38555620543225	0.763516200815754	Transcript	DLPFC
ENST00000278412.6	ENSG00000149136.8	ENSG00000149136	SSRP1	0.0135348927310774	5.41152887810781	0.868791640174574	0.385559195728827	0.763516200815754	Transcript	DLPFC
ENST00000361357.7	ENSG00000198909.7	ENSG00000198909	MAP3K3	-0.0193006130222321	3.73495138898387	-0.868780731477319	0.385565155206848	0.763516200815754	Transcript	DLPFC
ENST00000616060.1	ENSG00000277721.1	ENSG00000277721	Metazoa_SRP	0.049203251062666	-0.866359464220652	0.868755385439242	0.385579002097435	0.763516896906375	Transcript	DLPFC
ENST00000356124.8	ENSG00000139531.12	ENSG00000139531	SUOX	0.0661746351472909	1.83064173523194	0.868705597197904	0.385606202989517	0.763516896906375	Transcript	DLPFC
ENST00000474116.5	ENSG00000139842.14	ENSG00000139842	CUL4A	-0.0590944417435119	-1.1881185877589	-0.868692269970791	0.385613484275258	0.763516896906375	Transcript	DLPFC
ENST00000520511.1	ENSG00000156804.7	ENSG00000156804	FBXO32	-0.0640968552558758	-0.666380043683556	-0.86865677773929	0.385632875748121	0.763516896906375	Transcript	DLPFC
ENST00000302326.4	ENSG00000169184.5	ENSG00000169184	MN1	-0.0370251933244591	3.15833664279106	-0.868605944853002	0.385660649756066	0.763516896906375	Transcript	DLPFC
ENST00000628508.2	ENSG00000242086.8	ENSG00000242086	LINC00969	-0.21172861310215	-2.89792776933922	-0.868555550297897	0.385688185480563	0.763516896906375	Transcript	DLPFC
ENST00000484812.1	ENSG00000112146.16	ENSG00000112146	FBXO9	-0.0834159452903622	-1.18332453824973	-0.868541637077209	0.385695787915351	0.763516896906375	Transcript	DLPFC
ENST00000585670.5	ENSG00000131848.9	ENSG00000131848	ZSCAN5A	0.0653945204288366	-1.48134581337114	0.868537258746912	0.385698180333031	0.763516896906375	Transcript	DLPFC
ENST00000380779.5	ENSG00000101871.14	ENSG00000101871	MID1	-0.263053253851077	-2.01323530112699	-0.868537042086926	0.385698298721133	0.763516896906375	Transcript	DLPFC
ENST00000447225.1	ENSG00000174326.11	ENSG00000174326	SLC16A11	-0.204982898836486	-2.40439121478126	-0.868535849414223	0.385698950425896	0.763516896906375	Transcript	DLPFC
ENST00000426200.1	ENSG00000225733.5	ENSG00000225733	FGD5-AS1	-0.0439556629080025	3.0458392255977	-0.868522767699751	0.385706098630501	0.763516896906375	Transcript	DLPFC
ENST00000405675.7	ENSG00000213923.10	ENSG00000213923	CSNK1E	-0.0249269559130982	2.68802591648259	-0.868517463172689	0.385708997191528	0.763516896906375	Transcript	DLPFC
ENST00000582147.1	ENSG00000158270.11	ENSG00000158270	COLEC12	-0.0417510107061648	1.93482465231507	-0.86850791545913	0.385714214397269	0.763516896906375	Transcript	DLPFC
ENST00000632817.1	ENSG00000177359.17	ENSG00000177359	OVOS2	-0.254223128488483	-4.31661123711884	-0.868500782864268	0.385718111925654	0.763516896906375	Transcript	DLPFC
ENST00000555119.1	ENSG00000185046.18	ENSG00000185046	ANKS1B	0.0785552658899524	-1.28281536207876	0.868499480080235	0.385718823820337	0.763516896906375	Transcript	DLPFC
ENST00000515299.5	ENSG00000164118.12	ENSG00000164118	CEP44	0.133316627177462	-0.595631995165957	0.868486891423579	0.385725702820704	0.763516896906375	Transcript	DLPFC
ENST00000529196.5	ENSG00000134910.12	ENSG00000134910	STT3A	0.363444471534703	-2.72930993519409	0.868478742886692	0.385730155582813	0.763516896906375	Transcript	DLPFC
ENST00000614400.1	ENSG00000277200.1	ENSG00000277200	RP11-74E22.8	0.0189712612366815	4.57735055314548	0.868474558250293	0.385732442286612	0.763516896906375	Transcript	DLPFC
ENST00000606370.5	ENSG00000145979.17	ENSG00000145979	TBC1D7	-0.0364653355448102	0.517204916082384	-0.86838632429026	0.385780659865203	0.763593979388901	Transcript	DLPFC
ENST00000493023.1	ENSG00000133466.13	ENSG00000133466	C1QTNF6	-0.134459268135867	-0.269341091575337	-0.868347860628278	0.385801680419479	0.763609388432837	Transcript	DLPFC
ENST00000589561.5	ENSG00000129353.14	ENSG00000129353	SLC44A2	-0.0285466381430492	3.11611471486904	-0.868338135382034	0.385806995419047	0.763609388432837	Transcript	DLPFC
ENST00000539476.5	ENSG00000174238.14	ENSG00000174238	PITPNA	-0.0733274239093229	5.57317837661436	-0.86828883173434	0.38583394132666	0.763644362140588	Transcript	DLPFC
ENST00000619801.4	ENSG00000101266.17	ENSG00000101266	CSNK2A1	-0.0570278067978608	-1.19118741956045	-0.868256964896586	0.385851358114016	0.763655248766935	Transcript	DLPFC
ENST00000318104.2	ENSG00000177233.2	ENSG00000177233	OR2M1P	0.106061184788622	-1.51807769020204	0.868221215933133	0.38587089724712	0.763655248766935	Transcript	DLPFC
ENST00000495774.1	ENSG00000116001.15	ENSG00000116001	TIA1	-0.0843006944900967	-0.965287512773752	-0.868211247687183	0.385876345649924	0.763655248766935	Transcript	DLPFC
ENST00000488087.1	ENSG00000093144.18	ENSG00000093144	ECHDC1	-0.0580415561791788	-1.5272423010198	-0.86820584582911	0.385879298194968	0.763655248766935	Transcript	DLPFC
ENST00000312493.5	ENSG00000173517.10	ENSG00000173517	PEAK1	-0.0160177955786534	6.49596333868214	-0.868193911645519	0.385885821224547	0.763655248766935	Transcript	DLPFC
ENST00000497090.1	ENSG00000121653.11	ENSG00000121653	MAPK8IP1	-0.113546517426719	-1.3720639802051	-0.868158743010207	0.385905044218784	0.763674933306088	Transcript	DLPFC
ENST00000619482.1	ENSG00000273611.4	ENSG00000273611	ZNHIT3	-0.0551044301652819	-1.13436138310411	-0.868132472220696	0.385919404079747	0.763681284793944	Transcript	DLPFC
ENST00000409223.1	ENSG00000168427.8	ENSG00000168427	KLHL30	0.0398970149465278	0.537876678903791	0.868104527477818	0.385934679299108	0.763681284793944	Transcript	DLPFC
ENST00000526202.5	ENSG00000136153.19	ENSG00000136153	LMO7	-0.222959950480357	-1.52651842608345	-0.868094680173427	0.385940062143551	0.763681284793944	Transcript	DLPFC
ENST00000465011.1	ENSG00000182504.10	ENSG00000182504	CEP97	0.0894663524090029	-1.04538704480765	0.868084991039979	0.385945358571755	0.763681284793944	Transcript	DLPFC
ENST00000531301.1	ENSG00000213252.3	ENSG00000213252	RP11-819M15.1	0.0672403793094695	-0.402862969977492	0.867969291424339	0.386008607580028	0.763773795940376	Transcript	DLPFC
ENST00000539111.6	ENSG00000256525.6	ENSG00000256525	POLG2	0.0357571662720108	0.935022624261354	0.867947396220225	0.38602057765181	0.763773795940376	Transcript	DLPFC
ENST00000544269.1	ENSG00000176485.10	ENSG00000176485	PLA2G16	0.0297239138403157	1.60193776728125	0.867936780310161	0.386026381434182	0.763773795940376	Transcript	DLPFC
ENST00000482596.1	ENSG00000124177.14	ENSG00000124177	CHD6	0.0401175804827664	2.69484734483831	0.867931587018666	0.38602922065761	0.763773795940376	Transcript	DLPFC
ENST00000467237.5	ENSG00000164896.19	ENSG00000164896	FASTK	0.0346311881795542	2.60572249830237	0.867880453918654	0.386057176309018	0.763799454230251	Transcript	DLPFC
ENST00000391952.7	ENSG00000104859.14	ENSG00000104859	CLASRP	-0.0526963312644599	1.92195932060082	-0.867873928089703	0.386060744220356	0.763799454230251	Transcript	DLPFC
ENST00000623054.1	ENSG00000279281.1	ENSG00000279281	RP11-226M10.3	-0.0333247705535576	1.52915935956774	-0.867819672294281	0.386090408647419	0.763826169182553	Transcript	DLPFC
ENST00000544106.5	ENSG00000085274.15	ENSG00000085274	MYNN	-0.0471330325775235	1.74182346034946	-0.867806869929349	0.386097408561001	0.763826169182553	Transcript	DLPFC
ENST00000558960.1	ENSG00000140470.13	ENSG00000140470	ADAMTS17	0.101621017209486	-2.24406756964112	0.867742745669081	0.386132470776137	0.763826169182553	Transcript	DLPFC
ENST00000302373.8	ENSG00000051825.14	ENSG00000051825	MPHOSPH9	0.0681281992146761	2.82627595969139	0.867704320012875	0.386153482302957	0.763826169182553	Transcript	DLPFC
ENST00000556356.1	ENSG00000123384.13	ENSG00000123384	LRP1	0.0410912185202688	2.22195835794721	0.867703862905239	0.386153732258128	0.763826169182553	Transcript	DLPFC
ENST00000315150.9	ENSG00000172780.16	ENSG00000172780	RAB43	-0.30711046771591	-2.55461141310381	-0.867650237008816	0.386183056609387	0.763826169182553	Transcript	DLPFC
ENST00000552564.5	ENSG00000161638.10	ENSG00000161638	ITGA5	-0.128551617848413	-0.932127156932598	-0.867648015697666	0.386184271322652	0.763826169182553	Transcript	DLPFC
ENST00000524753.4	ENSG00000110768.11	ENSG00000110768	GTF2H1	0.0242543529488622	2.18925752807845	0.867636420416072	0.386190612184377	0.763826169182553	Transcript	DLPFC
ENST00000595090.5	ENSG00000183207.12	ENSG00000183207	RUVBL2	0.0730492353733203	1.77649663022231	0.867632523534386	0.386192743202406	0.763826169182553	Transcript	DLPFC
ENST00000299157.4	ENSG00000166130.14	ENSG00000166130	IKBIP	0.0279305197812778	1.57079100591933	0.867631561308084	0.386193269399013	0.763826169182553	Transcript	DLPFC
ENST00000534573.1	ENSG00000158636.16	ENSG00000158636	EMSY	0.0589958583863788	-0.881989782640316	0.867629905569663	0.386194174846025	0.763826169182553	Transcript	DLPFC
ENST00000369947.4	ENSG00000135312.6	ENSG00000135312	HTR1B	0.0556936878499032	1.28056569407769	0.86760056700972	0.386210218967807	0.763826169182553	Transcript	DLPFC
ENST00000610213.5	ENSG00000272886.5	ENSG00000272886	DCP1A	-0.0150851508596725	4.65828916147982	-0.86759203478379	0.386214884988317	0.763826169182553	Transcript	DLPFC
ENST00000547691.6	ENSG00000198707.14	ENSG00000198707	CEP290	0.0298555576676342	3.8416288529105	0.867589067767221	0.386216507569504	0.763826169182553	Transcript	DLPFC
ENST00000408958.5	ENSG00000183826.16	ENSG00000183826	BTBD9	0.264036091633427	-1.51645152503254	0.867564819947302	0.38622976820365	0.763826169182553	Transcript	DLPFC
ENST00000484129.1	ENSG00000123607.14	ENSG00000123607	TTC21B	-0.125043795077461	-0.670189235216545	-0.867563610805083	0.386230429465975	0.763826169182553	Transcript	DLPFC
ENST00000500538.6	ENSG00000248049.6	ENSG00000248049	UBA6-AS1	0.0199288879842633	3.82477396630242	0.867554052823656	0.386235656611686	0.763826169182553	Transcript	DLPFC
ENST00000461395.5	ENSG00000072182.12	ENSG00000072182	ASIC4	-0.0542747356798367	-0.0032963373411719	-0.867538655231714	0.386244077461756	0.763826169182553	Transcript	DLPFC
ENST00000562955.1	ENSG00000198198.14	ENSG00000198198	SZT2	-0.0299252558198527	4.29887723293067	-0.867510505172444	0.386259472850231	0.763826169182553	Transcript	DLPFC
ENST00000544559.1	ENSG00000060237.16	ENSG00000060237	WNK1	-0.0660000682117355	-1.12961785725095	-0.867497569279074	0.386266547672117	0.763826169182553	Transcript	DLPFC
ENST00000438118.6	ENSG00000229036.7	ENSG00000229036	VDAC1P8	0.0692879922234647	-1.71529073122603	0.867492931275688	0.386269084280701	0.763826169182553	Transcript	DLPFC
ENST00000340595.3	ENSG00000080493.14	ENSG00000080493	SLC4A4	0.111896430255842	5.79536127023448	0.867457883841229	0.386288252691563	0.763845726553737	Transcript	DLPFC
ENST00000403792.7	ENSG00000185420.18	ENSG00000185420	SMYD3	0.0462245952478016	0.238009856293836	0.867398519423597	0.386320722063311	0.763865188137294	Transcript	DLPFC
ENST00000559779.1	ENSG00000259577.1	ENSG00000259577	RP11-430B1.2	0.0824668382245699	-1.40931649322102	0.867394773988993	0.386322770685103	0.763865188137294	Transcript	DLPFC
ENST00000572730.1	ENSG00000262580.5	ENSG00000262580	RP11-334C17.5	-0.0777486684569796	-1.72753683327645	-0.867376158907235	0.386332952582867	0.763865188137294	Transcript	DLPFC
ENST00000504952.1	ENSG00000156136.9	ENSG00000156136	DCK	-0.296913594043715	-2.84992241208635	-0.867372034706184	0.386335208420817	0.763865188137294	Transcript	DLPFC
ENST00000562082.1	ENSG00000260400.1	ENSG00000260400	RP11-119F7.5	0.0307790210917457	1.95941463496288	0.867326248873196	0.386360252703475	0.763884104703124	Transcript	DLPFC
ENST00000459758.5	ENSG00000214021.15	ENSG00000214021	TTLL3	0.236191887802294	-3.09537219863597	0.867320617528419	0.386363333047944	0.763884104703124	Transcript	DLPFC
ENST00000432996.2	ENSG00000214826.5	ENSG00000214826	DDX12P	-0.113639183458159	-2.32993672305553	-0.867290396701417	0.386379864091474	0.763898443146389	Transcript	DLPFC
ENST00000508319.1	ENSG00000112972.14	ENSG00000112972	HMGCS1	0.0529817028616275	0.0648710561955438	0.867268778788974	0.386391689535262	0.763903477843751	Transcript	DLPFC
ENST00000326764.9	ENSG00000167615.16	ENSG00000167615	LENG8	-0.0600450539144737	2.79056271023789	-0.867215051760839	0.386421080288219	0.763943238404731	Transcript	DLPFC
ENST00000479298.5	ENSG00000102401.19	ENSG00000102401	ARMCX3	0.205313300187535	-0.532458085516948	0.867064360489916	0.386503521527257	0.764071229550889	Transcript	DLPFC
ENST00000590919.5	ENSG00000183401.11	ENSG00000183401	CCDC159	-0.176376297642972	-1.65739066859451	-0.867062785597967	0.386504383187129	0.764071229550889	Transcript	DLPFC
ENST00000305368.8	ENSG00000129595.12	ENSG00000129595	EPB41L4A	-0.0249179480270678	1.64489320152189	-0.86703694092794	0.386518523573067	0.764080786183649	Transcript	DLPFC
ENST00000612372.4	ENSG00000277149.4	ENSG00000277149	TYW1B	-0.229648803268954	-2.92206214044302	-0.867018598965251	0.386528559197544	0.764080786183649	Transcript	DLPFC
ENST00000322349.12	ENSG00000102189.16	ENSG00000102189	EEA1	0.0198938938478077	6.3738561464959	0.866988868303982	0.386544826375676	0.764080786183649	Transcript	DLPFC
ENST00000505878.3	ENSG00000138796.15	ENSG00000138796	HADH	0.284066760750021	-2.21514287943749	0.866983929298426	0.386547528800988	0.764080786183649	Transcript	DLPFC
ENST00000577239.2	ENSG00000266863.2	ENSG00000266863	RN7SL123P	0.0324342836780737	1.22194446273959	0.866969136977818	0.38655562263351	0.764080786183649	Transcript	DLPFC
ENST00000485488.1	ENSG00000166979.12	ENSG00000166979	EVA1C	0.26473759698255	-3.3957709676795	0.866884600575658	0.386601879943713	0.764113008348797	Transcript	DLPFC
ENST00000491612.1	ENSG00000100416.12	ENSG00000100416	TRMU	0.0312721224760937	2.09187770473554	0.866872200179576	0.386608665577745	0.764113008348797	Transcript	DLPFC
ENST00000511258.5	ENSG00000165671.18	ENSG00000165671	NSD1	-0.0403790611767669	0.136850859359696	-0.866864022584711	0.386613140488138	0.764113008348797	Transcript	DLPFC
ENST00000555522.1	ENSG00000119718.10	ENSG00000119718	EIF2B2	0.0525925007987554	0.974936469871288	0.866860501763336	0.386615067147549	0.764113008348797	Transcript	DLPFC
ENST00000542543.1	ENSG00000060237.16	ENSG00000060237	WNK1	0.0389846328767738	0.159063690813281	0.866854536760489	0.386618331322278	0.764113008348797	Transcript	DLPFC
ENST00000426601.1	ENSG00000138386.16	ENSG00000138386	NAB1	0.0534213036734513	0.295114852381996	0.866796135565602	0.386650290573832	0.764157827733624	Transcript	DLPFC
ENST00000590674.1	ENSG00000189144.13	ENSG00000189144	ZNF573	0.0566829974618568	-0.914180098791517	0.866748966360358	0.386676104455271	0.764190499831699	Transcript	DLPFC
ENST00000503969.5	ENSG00000250802.6	ENSG00000250802	ZBED3-AS1	-0.11026279892019	-2.09896224592062	-0.866709530644131	0.386697686907921	0.764214807961699	Transcript	DLPFC
ENST00000513994.1	ENSG00000251429.1	ENSG00000251429	RP11-597D13.7	-0.105826975627925	0.692504547917002	-0.866579013815927	0.386769121666713	0.764337633631519	Transcript	DLPFC
ENST00000620463.1	ENSG00000164692.17	ENSG00000164692	COL1A2	-0.20933929085144	1.24813697055452	-0.866502295421197	0.386811115121321	0.764393465957672	Transcript	DLPFC
ENST00000602661.5	ENSG00000106692.13	ENSG00000106692	FKTN	-0.04466438874805	2.12337583508339	-0.86647647487332	0.386825249178937	0.764393465957672	Transcript	DLPFC
ENST00000624039.1	ENSG00000278864.1	ENSG00000278864	RP11-45M22.2	0.0222595366702093	3.49413835347503	0.866452423542924	0.386838415059129	0.764393465957672	Transcript	DLPFC
ENST00000373443.7	ENSG00000142920.16	ENSG00000142920	AZIN2	0.0758428294572777	2.4427191937474	0.866442346625057	0.386843931321812	0.764393465957672	Transcript	DLPFC
ENST00000569214.1	ENSG00000260806.1	ENSG00000260806	RP11-872J21.3	-0.0649694520837275	-1.73501842023576	-0.866428940440267	0.386851270152071	0.764393465957672	Transcript	DLPFC
ENST00000461790.1	ENSG00000198771.10	ENSG00000198771	RCSD1	-0.128449764133908	-1.81578216842753	-0.866390807484524	0.386872145408286	0.764393465957672	Transcript	DLPFC
ENST00000359920.10	ENSG00000104880.17	ENSG00000104880	ARHGEF18	0.13505268688756	-0.0838685756741399	0.866381998172323	0.386876968018755	0.764393465957672	Transcript	DLPFC
ENST00000511526.5	ENSG00000177646.18	ENSG00000177646	ACAD9	0.0953350204504236	-1.28383996501389	0.866376398749461	0.386880033411758	0.764393465957672	Transcript	DLPFC
ENST00000308537.4	ENSG00000121440.14	ENSG00000121440	PDZRN3	0.0925963270972936	-2.10197881233263	0.86633703808359	0.386901581750639	0.764393465957672	Transcript	DLPFC
ENST00000437882.2	ENSG00000254016.2	ENSG00000254016	ALG1L10P	0.0745833541161852	-1.82346956006088	0.866326470508751	0.386907367186611	0.764393465957672	Transcript	DLPFC
ENST00000445245.5	ENSG00000185658.13	ENSG00000185658	BRWD1	0.283672672087164	-3.92469234909997	0.866310247304337	0.386916249016344	0.764393465957672	Transcript	DLPFC
ENST00000361923.2	ENSG00000049246.14	ENSG00000049246	PER3	-0.0750572224315983	2.9831000869699	-0.866300446025896	0.386921615050455	0.764393465957672	Transcript	DLPFC
ENST00000555321.1	ENSG00000126804.13	ENSG00000126804	ZBTB1	-0.0618770978061185	-0.789685864545925	-0.866288473585971	0.386928169820609	0.764393465957672	Transcript	DLPFC
ENST00000476315.1	ENSG00000133424.20	ENSG00000133424	LARGE1	0.0534749597417053	-1.11884755210299	0.866284668460006	0.386930253096602	0.764393465957672	Transcript	DLPFC
ENST00000478563.1	ENSG00000065883.14	ENSG00000065883	CDK13	-0.0521689960909413	-0.277230282828841	-0.866268587971436	0.386939057111202	0.764393465957672	Transcript	DLPFC
ENST00000545335.5	ENSG00000150867.13	ENSG00000150867	PIP4K2A	-0.23831811624619	-2.06337306211546	-0.86625523438012	0.386946368251801	0.764393465957672	Transcript	DLPFC
ENST00000550139.1	ENSG00000184613.10	ENSG00000184613	NELL2	-0.0762643108185613	0.421484010814667	-0.866227226089896	0.38696170316913	0.764393465957672	Transcript	DLPFC
ENST00000537045.5	ENSG00000070413.19	ENSG00000070413	DGCR2	-0.432154727682214	-1.07203576022023	-0.866218660154627	0.386966393208774	0.764393465957672	Transcript	DLPFC
ENST00000467203.5	ENSG00000066136.20	ENSG00000066136	NFYC	0.0604985951222476	-0.0530984906098271	0.866189767450765	0.386982212862124	0.764393465957672	Transcript	DLPFC
ENST00000583683.1	ENSG00000166579.15	ENSG00000166579	NDEL1	-0.0573085108703387	0.909898722641757	-0.866188200597207	0.38698307077447	0.764393465957672	Transcript	DLPFC
ENST00000620388.1	ENSG00000147144.12	ENSG00000147144	CCDC120	0.0820062831678577	-1.20992124063637	0.866162763821454	0.386996998546633	0.764402636740612	Transcript	DLPFC
ENST00000486575.1	ENSG00000099901.16	ENSG00000099901	RANBP1	-0.0576126939210628	0.067718373618856	-0.866140868159552	0.387008987646554	0.764407977879078	Transcript	DLPFC
ENST00000527898.5	ENSG00000019144.17	ENSG00000019144	PHLDB1	0.322935178351372	-2.95457465540981	0.866098255212906	0.387032321271291	0.764434957161937	Transcript	DLPFC
ENST00000508508.1	ENSG00000112183.14	ENSG00000112183	RBM24	-0.311448711042508	-2.8538828880435	-0.866082008783415	0.38704121757602	0.764434957161937	Transcript	DLPFC
ENST00000519928.1	ENSG00000037749.11	ENSG00000037749	MFAP3	0.0797400740857645	-1.62554620625174	0.866034679870707	0.387067134903295	0.76446780575721	Transcript	DLPFC
ENST00000320370.11	ENSG00000138434.16	ENSG00000138434	SSFA2	0.408017096050493	-0.811894376596175	0.865945692922167	0.387115867062365	0.764535932218988	Transcript	DLPFC
ENST00000221307.12	ENSG00000186529.14	ENSG00000186529	CYP4F3	-0.0839241821204637	1.19058277323697	-0.865937777468708	0.387120202005183	0.764535932218988	Transcript	DLPFC
ENST00000226796.6	ENSG00000109534.16	ENSG00000109534	GAR1	0.0689227214270645	1.07012210427341	0.865915829663458	0.387132222000284	0.764541330405579	Transcript	DLPFC
ENST00000495805.5	ENSG00000159377.10	ENSG00000159377	PSMB4	-0.269637884292609	-3.52941160431741	-0.865882023285306	0.38715073694113	0.764559554791605	Transcript	DLPFC
ENST00000399516.7	ENSG00000053747.15	ENSG00000053747	LAMA3	-0.337518538438066	-3.80920956006121	-0.865851072901158	0.387167688198276	0.76456221324003	Transcript	DLPFC
ENST00000442961.1	ENSG00000127989.13	ENSG00000127989	MTERF1	0.129426121213583	-1.48954238883309	0.865840491569583	0.387173483606146	0.76456221324003	Transcript	DLPFC
ENST00000343846.7	ENSG00000143502.14	ENSG00000143502	SUSD4	0.0757034952654438	1.01412552400572	0.865798042524304	0.3871967335328	0.76456221324003	Transcript	DLPFC
ENST00000479192.1	ENSG00000166526.16	ENSG00000166526	ZNF3	-0.0808378424036586	-1.16811927117464	-0.865796578694982	0.38719753530753	0.76456221324003	Transcript	DLPFC
ENST00000562420.1	ENSG00000069329.15	ENSG00000069329	VPS35	0.0995062979117427	-0.934398432521338	0.865783017089994	0.387204963374992	0.76456221324003	Transcript	DLPFC
ENST00000548400.5	ENSG00000092841.18	ENSG00000092841	MYL6	-0.163935214263942	-0.856941110984082	-0.865748326386592	0.387223964833287	0.76456221324003	Transcript	DLPFC
ENST00000607540.1	ENSG00000271894.1	ENSG00000271894	RP11-482H16.1	0.0990450116334584	2.76270384011912	0.86573598067733	0.387230727200046	0.76456221324003	Transcript	DLPFC
ENST00000412116.5	ENSG00000131503.20	ENSG00000131503	ANKHD1	-0.0670367933728121	1.23485044934584	-0.865731997943423	0.38723290875943	0.76456221324003	Transcript	DLPFC
ENST00000495310.5	ENSG00000114126.17	ENSG00000114126	TFDP2	-0.209001225585339	-3.13108305047485	-0.865717303001375	0.387240958041363	0.76456221324003	Transcript	DLPFC
ENST00000560897.1	ENSG00000103657.13	ENSG00000103657	HERC1	-0.056746338883402	0.0958862503912671	-0.865709327670239	0.387245326641051	0.76456221324003	Transcript	DLPFC
ENST00000365779.2	ENSG00000012174.11	ENSG00000012174	MBTPS2	-0.0328620833629764	1.21503130740254	-0.865693057501299	0.387254238948292	0.76456221324003	Transcript	DLPFC
ENST00000330125.9	ENSG00000184708.17	ENSG00000184708	EIF4ENIF1	0.0197966378875003	4.75119623958596	0.865672711250983	0.387265384186596	0.764565882108629	Transcript	DLPFC
ENST00000296471.11	ENSG00000164076.16	ENSG00000164076	CAMKV	0.235865501872849	3.45207422771959	0.865647122700445	0.387279401323096	0.764575220563691	Transcript	DLPFC
ENST00000405709.6	ENSG00000184903.9	ENSG00000184903	IMMP2L	-0.0682375327298309	-0.13768185132514	-0.865629642378028	0.387288977036886	0.764575790430092	Transcript	DLPFC
ENST00000558468.1	ENSG00000259529.1	ENSG00000259529	RP11-468E2.4	-0.0289494656080071	2.5725703726436	-0.865573758827021	0.387319590997048	0.76459145989568	Transcript	DLPFC
ENST00000586320.1	ENSG00000245680.9	ENSG00000245680	ZNF585B	0.0768954701330512	-1.71804577453608	0.865567366730047	0.387323092790988	0.76459145989568	Transcript	DLPFC
ENST00000513757.5	ENSG00000153395.9	ENSG00000153395	LPCAT1	0.0857159638919319	-1.33739294148318	0.865564294223704	0.387324776014544	0.76459145989568	Transcript	DLPFC
ENST00000581601.1	ENSG00000081138.13	ENSG00000081138	CDH7	0.0781576267143771	-1.89539804385501	0.865542916453333	0.387336487608815	0.764596245513138	Transcript	DLPFC
ENST00000368892.8	ENSG00000163159.11	ENSG00000163159	VPS72	0.0212589134727586	3.90206229708355	0.865507014660948	0.387356156528879	0.764613161280927	Transcript	DLPFC
ENST00000261368.12	ENSG00000064692.18	ENSG00000064692	SNCAIP	-0.131549690645641	0.96433893468072	-0.865493369954761	0.38736363198835	0.764613161280927	Transcript	DLPFC
ENST00000394450.6	ENSG00000186314.11	ENSG00000186314	PRELID2	-0.0807922176373224	1.12950985910189	-0.865465226116673	0.38737905129643	0.76462526447724	Transcript	DLPFC
ENST00000579173.1	ENSG00000171634.16	ENSG00000171634	BPTF	-0.0418436791998249	0.393394413141192	-0.86540123088357	0.387414114090074	0.764676139311761	Transcript	DLPFC
ENST00000497521.5	ENSG00000242337.5	ENSG00000242337	TFP1	0.0471733137392368	-0.80944115284359	0.865365990616321	0.387433422955049	0.764695917422751	Transcript	DLPFC
ENST00000417496.6	ENSG00000048052.21	ENSG00000048052	HDAC9	0.0520479699648623	1.84159347528813	0.865340869895796	0.387447187472633	0.764704751703574	Transcript	DLPFC
ENST00000367718.5	ENSG00000117586.10	ENSG00000117586	TNFSF4	-0.272955218237536	-4.00572779038192	-0.86529935274012	0.387469936824402	0.7647165716385	Transcript	DLPFC
ENST00000336308.9	ENSG00000131748.15	ENSG00000131748	STARD3	-0.0799600098636669	2.81890288499035	-0.865296036984646	0.387471753729984	0.7647165716385	Transcript	DLPFC
ENST00000493019.1	ENSG00000160188.9	ENSG00000160188	RSPH1	0.0693023441028762	0.74650352531379	0.865261019069711	0.387490942509604	0.764736109888246	Transcript	DLPFC
ENST00000337581.7	ENSG00000123415.15	ENSG00000123415	SMUG1	0.132661673868836	1.33569093007421	0.865215244816693	0.387516026321099	0.764762588194251	Transcript	DLPFC
ENST00000525528.1	ENSG00000176697.18	ENSG00000176697	BDNF	0.198200539985272	-1.413372738875	0.8651697709837	0.387540946489968	0.764762588194251	Transcript	DLPFC
ENST00000581753.2	ENSG00000266770.2	ENSG00000266770	RN7SL619P	0.0396468360660572	-0.0932220919167889	0.865163391986988	0.387544442329953	0.764762588194251	Transcript	DLPFC
ENST00000532525.1	ENSG00000137486.16	ENSG00000137486	ARRB1	-0.105681418181879	-0.962740856589073	-0.865153152991389	0.387550053580332	0.764762588194251	Transcript	DLPFC
ENST00000451024.4	ENSG00000229544.8	ENSG00000229544	NKX1-2	0.058359284785821	-0.477338673796983	0.865145644715844	0.387554168352846	0.764762588194251	Transcript	DLPFC
ENST00000484022.1	ENSG00000163938.16	ENSG00000163938	GNL3	-0.120690025813644	-2.37954530946904	-0.86513483035446	0.387560095011993	0.764762588194251	Transcript	DLPFC
ENST00000627543.2	ENSG00000106976.20	ENSG00000106976	DNM1	0.0566924336026453	3.79170548921577	0.865097427866155	0.387580593349186	0.764774140156625	Transcript	DLPFC
ENST00000511362.5	ENSG00000066427.21	ENSG00000066427	ATXN3	0.111692140106762	-1.31096120936645	0.865067916840509	0.387596767259094	0.764774140156625	Transcript	DLPFC
ENST00000619612.1	ENSG00000277246.1	ENSG00000277246	RP11-153I24.4	0.0757920495016858	-1.76663622425969	0.865058774831553	0.387601777742459	0.764774140156625	Transcript	DLPFC
ENST00000632169.1	ENSG00000165996.13	ENSG00000165996	HACD1	-0.0280993132792576	0.954450324461103	-0.865046512572098	0.387608498411466	0.764774140156625	Transcript	DLPFC
ENST00000423206.5	ENSG00000156299.13	ENSG00000156299	TIAM1	0.2914533174855	-4.10416628010981	0.86503822474774	0.387613040822262	0.764774140156625	Transcript	DLPFC
ENST00000495632.1	ENSG00000124508.16	ENSG00000124508	BTN2A2	-0.061624583508193	0.0635902933774749	-0.865022451346123	0.387621686036361	0.764774140156625	Transcript	DLPFC
ENST00000369842.8	ENSG00000102119.10	ENSG00000102119	EMD	0.0235148664330941	3.12040664601729	0.864985193947989	0.387642106842513	0.764796101658923	Transcript	DLPFC
ENST00000341923.10	ENSG00000029725.16	ENSG00000029725	RABEP1	0.0306703503971072	5.18366658486058	0.86494242816319	0.387665547611116	0.764815733871858	Transcript	DLPFC
ENST00000468496.5	ENSG00000173757.9	ENSG00000173757	STAT5B	-0.134619108816576	-2.3030873542826	-0.864931460220585	0.387671559496196	0.764815733871858	Transcript	DLPFC
ENST00000622860.4	ENSG00000104946.11	ENSG00000104946	TBC1D17	0.292924042611452	-4.02944005441258	0.86490542765174	0.387685829020025	0.764815733871858	Transcript	DLPFC
ENST00000559884.5	ENSG00000185596.16	ENSG00000185596	WASH3P	0.0758912026575878	-0.979794008910728	0.864899246043769	0.387689217461348	0.764815733871858	Transcript	DLPFC
ENST00000537463.6	ENSG00000166147.13	ENSG00000166147	FBN1	-0.33246089721462	-3.26814090660774	-0.864840369420787	0.387721491523373	0.764859034227086	Transcript	DLPFC
ENST00000624649.1	ENSG00000279453.1	ENSG00000279453	RP3-425C14.4	0.0320165001090538	4.98812276968053	0.864825308501195	0.387729747645769	0.764859034227086	Transcript	DLPFC
ENST00000409330.5	ENSG00000104320.13	ENSG00000104320	NBN	0.399285527555455	-0.659504754945388	0.864799432302253	0.387743932759023	0.764868689403428	Transcript	DLPFC
ENST00000357082.8	ENSG00000259305.6	ENSG00000259305	ZHX1-C8orf76	-0.0617562619435031	-0.0742509241479489	-0.864762699605202	0.387764069858193	0.764877651360719	Transcript	DLPFC
ENST00000353341.8	ENSG00000138668.18	ENSG00000138668	HNRNPD	0.0342898803046418	3.40892241418113	0.864757250032458	0.387767057403311	0.764877651360719	Transcript	DLPFC
ENST00000469412.5	ENSG00000156299.13	ENSG00000156299	TIAM1	0.0369507200872128	0.882891740166765	0.864709588411645	0.387793186885664	0.764910865320237	Transcript	DLPFC
ENST00000531041.1	ENSG00000087365.15	ENSG00000087365	SF3B2	-0.0488315315489589	-1.27623693925898	-0.864666190679828	0.387816979717832	0.764929401567115	Transcript	DLPFC
ENST00000521487.2	ENSG00000253327.2	ENSG00000253327	RAD21-AS1	0.0278669931511457	1.68078696954292	0.864658553186591	0.38782116707048	0.764929401567115	Transcript	DLPFC
ENST00000535453.5	ENSG00000115266.11	ENSG00000115266	APC2	-0.0452356498137017	3.92557881389495	-0.864597919151523	0.387854411432043	0.764942721638108	Transcript	DLPFC
ENST00000546304.1	ENSG00000253729.7	ENSG00000253729	PRKDC	0.251847920699839	-2.81035471286911	0.864595562071558	0.387855703804452	0.764942721638108	Transcript	DLPFC
ENST00000261017.9	ENSG00000138443.15	ENSG00000138443	ABI2	-0.0204913588962952	6.94120057095995	-0.864595395870313	0.387855794931669	0.764942721638108	Transcript	DLPFC
ENST00000585630.5	ENSG00000099622.13	ENSG00000099622	CIRBP	0.354996437997425	-1.42773821830328	0.864568255430358	0.387870676059568	0.764953745399484	Transcript	DLPFC
ENST00000374617.8	ENSG00000227057.8	ENSG00000227057	WDR46	0.0228162221969994	3.63382821511048	0.864535830425768	0.387888455177181	0.764955305476578	Transcript	DLPFC
ENST00000411939.5	ENSG00000158122.11	ENSG00000158122	AAED1	-0.0339266367651694	2.82340763654151	-0.864522814161311	0.387895592331012	0.764955305476578	Transcript	DLPFC
ENST00000396854.8	ENSG00000100926.14	ENSG00000100926	TM9SF1	-0.0616659463971103	0.487337001206104	-0.864499313787414	0.387908478396256	0.764955305476578	Transcript	DLPFC
ENST00000379551.2	ENSG00000184838.14	ENSG00000184838	PRR16	0.18836831813035	-2.50188358984633	0.864487043286069	0.38791520683931	0.764955305476578	Transcript	DLPFC
ENST00000485450.5	ENSG00000114316.12	ENSG00000114316	USP4	-0.0443203636524543	1.82774409247872	-0.864482085461449	0.387917925447807	0.764955305476578	Transcript	DLPFC
ENST00000579842.5	ENSG00000169738.7	ENSG00000169738	DCXR	-0.233588697275889	-1.16584645121475	-0.864424551738398	0.387949474747815	0.764993051115488	Transcript	DLPFC
ENST00000505030.5	ENSG00000245526.9	ENSG00000245526	LINC00461	0.0337752274283729	5.02720843062567	0.864413289038932	0.387955650966545	0.764993051115488	Transcript	DLPFC
ENST00000538631.1	ENSG00000129562.10	ENSG00000129562	DAD1	-0.130540527260151	-1.66307078149788	-0.864339455240025	0.387996141301663	0.765054568043255	Transcript	DLPFC
ENST00000576002.1	ENSG00000224877.3	ENSG00000224877	C17orf89	0.0379353966067193	1.96306161259022	0.864320361100904	0.388006612917322	0.765056613217582	Transcript	DLPFC
ENST00000344537.9	ENSG00000047579.19	ENSG00000047579	DTNBP1	-0.0339331325067606	2.30624065833052	-0.864303674540563	0.388015764309241	0.765056613217582	Transcript	DLPFC
ENST00000557439.5	ENSG00000126215.13	ENSG00000126215	XRCC3	-0.0294399060866453	1.04643087947453	-0.864205041507748	0.388069860212573	0.765144949867573	Transcript	DLPFC
ENST00000455902.2	ENSG00000231953.2	ENSG00000231953	RP4-706G24.1	0.0397186478109111	-0.221776895543649	0.864128174509759	0.388112021597546	0.765157357469347	Transcript	DLPFC
ENST00000541150.5	ENSG00000166037.10	ENSG00000166037	CEP57	-0.389428074157996	-3.70004950268343	-0.864112597678085	0.388120565798118	0.765157357469347	Transcript	DLPFC
ENST00000222574.8	ENSG00000105856.13	ENSG00000105856	HBP1	-0.054654388313292	2.72490496956262	-0.864083273935665	0.388136650763668	0.765157357469347	Transcript	DLPFC
ENST00000332312.3	ENSG00000183798.4	ENSG00000183798	EMILIN3	-0.0555019768462768	2.00020610998849	-0.864045283840512	0.388157490094047	0.765157357469347	Transcript	DLPFC
ENST00000448303.5	ENSG00000131051.21	ENSG00000131051	RBM39	-0.249413361377989	-3.30077274784805	-0.864042022886108	0.388159278910787	0.765157357469347	Transcript	DLPFC
ENST00000524013.1	ENSG00000136997.15	ENSG00000136997	MYC	0.290986396980133	-1.48032253844334	0.864037217846554	0.388161914754193	0.765157357469347	Transcript	DLPFC
ENST00000409425.5	ENSG00000151164.18	ENSG00000151164	RAD9B	-0.288189048606639	-2.8868809119271	-0.864018833260237	0.388171999869185	0.765157357469347	Transcript	DLPFC
ENST00000174653.3	ENSG00000070718.11	ENSG00000070718	AP3M2	0.342215906494529	-3.35239351885626	0.863981936308469	0.388192240677888	0.765157357469347	Transcript	DLPFC
ENST00000507294.1	ENSG00000074211.13	ENSG00000074211	PPP2R2C	0.159840419945452	0.595979436507982	0.863979646963335	0.388193496580604	0.765157357469347	Transcript	DLPFC
ENST00000592529.5	ENSG00000167384.10	ENSG00000167384	ZNF180	-0.351195808313538	-0.85595848314707	-0.86397705529271	0.388194918337855	0.765157357469347	Transcript	DLPFC
ENST00000475488.3	ENSG00000197558.11	ENSG00000197558	SSPO	-0.0505618303168982	0.871202301791294	-0.863975832819829	0.388195588971897	0.765157357469347	Transcript	DLPFC
ENST00000591648.1	ENSG00000134779.14	ENSG00000134779	TPGS2	-0.0662721504752804	-1.87107365174651	-0.863966054347412	0.388200953350752	0.765157357469347	Transcript	DLPFC
ENST00000488101.5	ENSG00000119471.14	ENSG00000119471	HSDL2	-0.215688404438032	-2.504600805233	-0.863941706858685	0.388214310353253	0.765157357469347	Transcript	DLPFC
ENST00000361658.6	ENSG00000083290.19	ENSG00000083290	ULK2	0.0868181383017944	2.0924436282702	0.863936592522529	0.388217116107539	0.765157357469347	Transcript	DLPFC
ENST00000296414.11	ENSG00000070190.12	ENSG00000070190	DAPP1	0.0314851043857721	1.27362727010599	0.863926047984808	0.388222900940852	0.765157357469347	Transcript	DLPFC
ENST00000547202.1	ENSG00000136021.18	ENSG00000136021	SCYL2	-0.0395530922103791	-0.0694662762794301	-0.86392247861069	0.388224859145263	0.765157357469347	Transcript	DLPFC
ENST00000442815.1	ENSG00000237989.1	ENSG00000237989	AP001046.5	0.0827467685312583	-1.26034012244923	0.863784708770347	0.388300446064143	0.765271296573384	Transcript	DLPFC
ENST00000382043.8	ENSG00000100503.23	ENSG00000100503	NIN	0.0899065754345689	3.90540289544597	0.863778917283758	0.388303623739243	0.765271296573384	Transcript	DLPFC
ENST00000467358.5	ENSG00000160216.18	ENSG00000160216	AGPAT3	-0.0261572260044279	2.07671331962331	-0.863766282976891	0.388310555990824	0.765271296573384	Transcript	DLPFC
ENST00000588526.5	ENSG00000037757.13	ENSG00000037757	MRI1	-0.0574273633518356	-0.31951326099813	-0.863707833157123	0.388342627501205	0.765308951408941	Transcript	DLPFC
ENST00000382883.7	ENSG00000121741.16	ENSG00000121741	ZMYM2	-0.0267182555964689	4.63414771911833	-0.863697578216185	0.388348254570917	0.765308951408941	Transcript	DLPFC
ENST00000536850.1	ENSG00000134532.15	ENSG00000134532	SOX5	0.057849235889269	-1.41588140159322	0.863662931090674	0.388367266437977	0.765311614400789	Transcript	DLPFC
ENST00000511367.6	ENSG00000113360.16	ENSG00000113360	DROSHA	0.143851777515829	3.01889407296126	0.863661233671872	0.38836819787477	0.765311614400789	Transcript	DLPFC
ENST00000484270.2	ENSG00000121774.17	ENSG00000121774	KHDRBS1	-0.0330174269473549	2.69104761092363	-0.863627090179591	0.388386933968352	0.765325722807658	Transcript	DLPFC
ENST00000455879.5	ENSG00000155849.15	ENSG00000155849	ELMO1	-0.251885420841031	-1.83671498662024	-0.863610244921468	0.388396177934501	0.765325722807658	Transcript	DLPFC
ENST00000615255.1	ENSG00000150764.13	ENSG00000150764	DIXDC1	-0.0335761200819011	4.99654098053576	-0.863586327160713	0.388409303222559	0.765325722807658	Transcript	DLPFC
ENST00000456329.7	ENSG00000170234.12	ENSG00000170234	PWWP2A	-0.0307816033431306	3.87562115820613	-0.863580425210856	0.388412542062137	0.765325722807658	Transcript	DLPFC
ENST00000320371.6	ENSG00000176054.6	ENSG00000176054	RPL23P2	0.0454896974339323	-0.949763099091059	0.863562765343276	0.388422233445796	0.765326501517174	Transcript	DLPFC
ENST00000557179.5	ENSG00000013523.9	ENSG00000013523	ANGEL1	-0.0483506825110789	1.7221029906635	-0.863539390124804	0.388435061527666	0.765333460424759	Transcript	DLPFC
ENST00000337714.7	ENSG00000121057.12	ENSG00000121057	AKAP1	-0.020038282022744	4.96772927421089	-0.863489065348812	0.388462680131759	0.765363493813257	Transcript	DLPFC
ENST00000421188.1	ENSG00000168137.15	ENSG00000168137	SETD5	0.0831349086947163	-0.955742733740176	0.863468174468546	0.388474145551991	0.765363493813257	Transcript	DLPFC
ENST00000423811.3	ENSG00000155256.17	ENSG00000155256	ZFYVE27	0.12059167079275	2.30082578541233	0.863460797121124	0.388478194468092	0.765363493813257	Transcript	DLPFC
ENST00000357254.8	ENSG00000167377.17	ENSG00000167377	ZNF23	-0.0936250924452565	0.979444199294594	-0.863443346339616	0.388487772098654	0.765364047419495	Transcript	DLPFC
ENST00000563650.2	ENSG00000140829.11	ENSG00000140829	DHX38	-0.0427937064980736	0.186300718772758	-0.863425532732301	0.388497549010315	0.765364993595736	Transcript	DLPFC
ENST00000419813.1	ENSG00000230658.1	ENSG00000230658	KLHL7-AS1	-0.0610875768707177	0.0606541187235189	-0.863375244260625	0.388525150405266	0.765401054257343	Transcript	DLPFC
ENST00000557764.5	ENSG00000182400.14	ENSG00000182400	TRAPPC6B	0.210598568148149	-2.41020535325363	0.863356169736358	0.388535619986797	0.765403364041373	Transcript	DLPFC
ENST00000303536.8	ENSG00000170634.12	ENSG00000170634	ACYP2	-0.120368126456086	-1.86262188342954	-0.863319055076549	0.38855599189141	0.765415749424485	Transcript	DLPFC
ENST00000620153.1	ENSG00000277250.1	ENSG00000277250	Metazoa_SRP	0.0267834388965174	1.95110171432825	0.863310030857145	0.388560945303405	0.765415749424485	Transcript	DLPFC
ENST00000423178.6	ENSG00000224023.10	ENSG00000224023	FLJ37035	-0.0314836250782646	0.999755864889198	-0.863293901440514	0.388569798868499	0.765415749424485	Transcript	DLPFC
ENST00000360803.8	ENSG00000107937.18	ENSG00000107937	GTPBP4	0.0140265286533423	5.18626220083157	0.863261152527246	0.388587775387046	0.765424708584479	Transcript	DLPFC
ENST00000569733.6	ENSG00000039523.18	ENSG00000039523	FAM65A	0.0835725524432991	0.640230569083867	0.86325174072159	0.388592941805202	0.765424708584479	Transcript	DLPFC
ENST00000369500.3	ENSG00000173212.4	ENSG00000173212	MAB21L3	0.0418738505281325	3.99602606756826	0.863172032354884	0.388636697766642	0.765476210132151	Transcript	DLPFC
ENST00000394728.4	ENSG00000138780.14	ENSG00000138780	GSTCD	-0.29389769139446	-1.4491934247407	-0.863158376261236	0.388644194590726	0.765476210132151	Transcript	DLPFC
ENST00000561813.5	ENSG00000166780.10	ENSG00000166780	C16orf45	-0.104444907164443	-1.52592216293143	-0.863153298355673	0.38864698224536	0.765476210132151	Transcript	DLPFC
ENST00000557553.5	ENSG00000087302.8	ENSG00000087302	C14orf166	0.0842726314950211	0.65609652914754	0.863069551627268	0.388692959057763	0.76554845072604	Transcript	DLPFC
ENST00000587170.1	ENSG00000154832.14	ENSG00000154832	CXXC1	0.167307579496441	-2.62429145442356	0.863044419609062	0.388706757142071	0.765552872427245	Transcript	DLPFC
ENST00000374524.1	ENSG00000057757.9	ENSG00000057757	PITHD1	0.0356775002701941	4.85661624310664	0.863031588309092	0.388713801950802	0.765552872427245	Transcript	DLPFC
ENST00000612991.4	ENSG00000173039.18	ENSG00000173039	RELA	-0.311556606066161	-4.15976348078505	-0.863008178224676	0.388726655063777	0.765559872053097	Transcript	DLPFC
ENST00000469379.5	ENSG00000182108.9	ENSG00000182108	DEXI	-0.106720363903204	0.379000065794805	-0.862941201864692	0.388763429314829	0.765613980604772	Transcript	DLPFC
ENST00000371142.8	ENSG00000077147.14	ENSG00000077147	TM9SF3	-0.0179998818511041	7.33146095644832	-0.862879395504005	0.38879736679689	0.7656625000906	Transcript	DLPFC
ENST00000257770.7	ENSG00000135318.11	ENSG00000135318	NT5E	0.0500019528164608	3.67346528903877	0.862818373624327	0.388830875302354	0.765710172487607	Transcript	DLPFC
ENST00000313860.11	ENSG00000064042.17	ENSG00000064042	LIMCH1	0.0247720845817451	6.56474515694547	0.862780682118518	0.388851573449662	0.765723710288313	Transcript	DLPFC
ENST00000554301.5	ENSG00000100767.15	ENSG00000100767	PAPLN	-0.262240250111926	-0.864024051990875	-0.862768109264476	0.388858477934546	0.765723710288313	Transcript	DLPFC
ENST00000464324.5	ENSG00000068831.18	ENSG00000068831	RASGRP2	0.0639078192711023	-0.225311684672974	0.862728951266027	0.388879982347573	0.765723710288313	Transcript	DLPFC
ENST00000466101.1	ENSG00000163660.11	ENSG00000163660	CCNL1	-0.0794415928224613	-1.30750229463883	-0.862700029992064	0.388895865521465	0.765723710288313	Transcript	DLPFC
ENST00000534140.2	ENSG00000019144.17	ENSG00000019144	PHLDB1	-0.179427897041217	-1.555881837952	-0.862695110442999	0.388898567310979	0.765723710288313	Transcript	DLPFC
ENST00000493699.1	ENSG00000204592.8	ENSG00000204592	HLA-E	-0.126949450459546	-1.7184316086885	-0.862672958468829	0.388910733196536	0.765723710288313	Transcript	DLPFC
ENST00000442798.5	ENSG00000115806.12	ENSG00000115806	GORASP2	0.251700472207055	0.0274209038367423	0.862667290149346	0.388913846280442	0.765723710288313	Transcript	DLPFC
ENST00000634540.1	ENSG00000263715.7	ENSG00000263715	CRHR1	0.211612578951531	0.491129889253426	0.862662936038045	0.388916237601625	0.765723710288313	Transcript	DLPFC
ENST00000585161.1	ENSG00000167258.13	ENSG00000167258	CDK12	-0.0299840925802217	0.918476564337182	-0.862653429194154	0.388921458885977	0.765723710288313	Transcript	DLPFC
ENST00000507549.7	ENSG00000226259.10	ENSG00000226259	GTF2H2B	0.339680042953849	-2.56601015796507	0.862568243687717	0.388968245804573	0.765797512252561	Transcript	DLPFC
ENST00000453626.5	ENSG00000159147.17	ENSG00000159147	DONSON	-0.312630633235349	-2.26715242398298	-0.862515116660276	0.388997426804965	0.765836649127683	Transcript	DLPFC
ENST00000495456.1	ENSG00000185842.14	ENSG00000185842	DNAH14	0.0574936407367843	-0.918446100845782	0.862415685129431	0.389052045004405	0.765880592023629	Transcript	DLPFC
ENST00000372447.7	ENSG00000136819.15	ENSG00000136819	C9orf78	0.0143322120190088	5.14061319325666	0.862415347342798	0.389052230560153	0.765880592023629	Transcript	DLPFC
ENST00000450602.6	ENSG00000197620.10	ENSG00000197620	CXorf40A	0.103717213423821	-0.0527311703385456	0.86240324404139	0.389058879281497	0.765880592023629	Transcript	DLPFC
ENST00000554282.5	ENSG00000166165.12	ENSG00000166165	CKB	0.181395683041691	-2.43696327288184	0.862378582518307	0.389072426841015	0.765880592023629	Transcript	DLPFC
ENST00000473413.1	ENSG00000136888.6	ENSG00000136888	ATP6V1G1	0.0725076919867574	-1.63965082197966	0.862358557282487	0.389083427714908	0.765880592023629	Transcript	DLPFC
ENST00000450626.1	ENSG00000206145.8	ENSG00000206145	P2RX6P	-0.122335807197681	-2.28092369096144	-0.862352957191421	0.389086504161915	0.765880592023629	Transcript	DLPFC
ENST00000512559.5	ENSG00000248874.5	ENSG00000248874	C5orf17	0.0631463656369065	0.22981836865168	0.862349981920312	0.389088138652794	0.765880592023629	Transcript	DLPFC
ENST00000522382.1	ENSG00000112038.17	ENSG00000112038	OPRM1	0.134272726603354	-2.46882057298761	0.862339002483298	0.389094170337657	0.765880592023629	Transcript	DLPFC
ENST00000484827.1	ENSG00000074706.13	ENSG00000074706	IPCEF1	0.145013958154247	-2.03905534648369	0.862305347092376	0.389112659684728	0.765887106576243	Transcript	DLPFC
ENST00000563303.5	ENSG00000159708.17	ENSG00000159708	LRRC36	0.0457399619841616	-0.499754521827468	0.862299110538723	0.389116085934925	0.765887106576243	Transcript	DLPFC
ENST00000347941.4	ENSG00000126432.13	ENSG00000126432	PRDX5	0.0535750644511913	1.53847840964819	0.862246407878077	0.389145040563311	0.765917193090601	Transcript	DLPFC
ENST00000379902.7	ENSG00000111077.17	ENSG00000111077	TNS2	-0.334066394564627	1.42332604967904	-0.86223742040453	0.389149978376313	0.765917193090601	Transcript	DLPFC
ENST00000560450.1	ENSG00000259767.1	ENSG00000259767	RP11-90B9.2	0.0592305107069118	-1.78455211256314	0.862213477101187	0.389163133267249	0.76592175225032	Transcript	DLPFC
ENST00000609129.1	ENSG00000273274.1	ENSG00000273274	ZBTB8B	0.0181361414272743	5.06779064824914	0.862167257337538	0.389188528023601	0.76592175225032	Transcript	DLPFC
ENST00000634393.1	ENSG00000165138.17	ENSG00000165138	ANKS6	-0.0361325426609301	1.66582081361327	-0.862164924399577	0.389189809848244	0.76592175225032	Transcript	DLPFC
ENST00000560749.1	ENSG00000157483.8	ENSG00000157483	MYO1E	-0.0965192250421243	0.622816215110952	-0.862157193901063	0.389194057362188	0.76592175225032	Transcript	DLPFC
ENST00000637659.1	ENSG00000177565.16	ENSG00000177565	TBL1XR1	0.0568847249313789	3.41034192828095	0.862148540758227	0.389198811855647	0.76592175225032	Transcript	DLPFC
ENST00000379858.1	ENSG00000197579.7	ENSG00000197579	TOPORS	-0.0358510055945734	3.83696455517331	-0.862033045515197	0.389262274437608	0.766000605159982	Transcript	DLPFC
ENST00000302078.9	ENSG00000171566.11	ENSG00000171566	PLRG1	-0.0668102430371349	2.59718708759134	-0.862031211368347	0.389263282319689	0.766000605159982	Transcript	DLPFC
ENST00000345941.2	ENSG00000139679.15	ENSG00000139679	LPAR6	-0.222834190777112	0.304104346181813	-0.862019103076747	0.389269935987322	0.766000605159982	Transcript	DLPFC
ENST00000485551.5	ENSG00000142687.17	ENSG00000142687	KIAA0319L	-0.0217511634373247	2.70139965524557	-0.861996803893293	0.389282189867725	0.766000605159982	Transcript	DLPFC
ENST00000343457.3	ENSG00000188993.3	ENSG00000188993	LRRC66	-0.0355071654187945	0.696113257485263	-0.86197839549282	0.389292305856901	0.766000605159982	Transcript	DLPFC
ENST00000485672.2	ENSG00000105409.16	ENSG00000105409	ATP1A3	0.0232128654318988	2.50047333870347	0.861974026611047	0.389294706717039	0.766000605159982	Transcript	DLPFC
ENST00000463774.1	ENSG00000143379.12	ENSG00000143379	SETDB1	-0.0623731881612122	-1.06530779228136	-0.861956907958732	0.389304114129049	0.766000807913344	Transcript	DLPFC
ENST00000379295.5	ENSG00000123130.16	ENSG00000123130	ACOT9	0.0672685502596739	-0.599716455675811	0.861885672310537	0.389343262574682	0.766051264582433	Transcript	DLPFC
ENST00000478968.6	ENSG00000016864.17	ENSG00000016864	GLT8D1	-0.0890770926272977	2.41262712598995	-0.861861907091215	0.389356323584708	0.766051264582433	Transcript	DLPFC
ENST00000585118.5	ENSG00000204650.13	ENSG00000204650	CRHR1-IT1	0.0992239955002275	0.799257913678479	0.861859452444805	0.389357672637013	0.766051264582433	Transcript	DLPFC
ENST00000333319.6	ENSG00000182648.11	ENSG00000182648	LINC01006	-0.0271481174318329	2.27652490591946	-0.861789519686307	0.38939610827226	0.766108577027849	Transcript	DLPFC
ENST00000379018.7	ENSG00000131435.12	ENSG00000131435	PDLIM4	-0.101515301689104	-0.366911585458218	-0.861705508987869	0.389442284327466	0.766156253379325	Transcript	DLPFC
ENST00000529834.5	ENSG00000133805.15	ENSG00000133805	AMPD3	-0.184842702800275	-2.95312667305926	-0.861694125512746	0.389448541454316	0.766156253379325	Transcript	DLPFC
ENST00000588186.5	ENSG00000154889.16	ENSG00000154889	MPPE1	0.197059200549423	-2.39200167752557	0.861678528073092	0.389457114960453	0.766156253379325	Transcript	DLPFC
ENST00000626286.1	ENSG00000280711.1	ENSG00000280711	JADRR	0.0294200026949018	0.98963045070278	0.861677707264443	0.389457566140772	0.766156253379325	Transcript	DLPFC
ENST00000533512.1	ENSG00000148950.9	ENSG00000148950	IMMP1L	0.0945991064577889	-0.348878491746179	0.861630878927607	0.389483307168298	0.766171935625556	Transcript	DLPFC
ENST00000382447.8	ENSG00000172785.18	ENSG00000172785	CBWD1	0.274135319778399	-1.1452626299214	0.86162934432782	0.389484150738702	0.766171935625556	Transcript	DLPFC
ENST00000478653.6	ENSG00000142794.18	ENSG00000142794	NBPF3	0.0223174502268775	2.2913941605218	0.861529830578358	0.389538855888345	0.766206189919043	Transcript	DLPFC
ENST00000590411.5	ENSG00000204920.10	ENSG00000204920	ZNF155	-0.0405741371720098	-0.228831713674391	-0.861514484019121	0.389547292686228	0.766206189919043	Transcript	DLPFC
ENST00000525895.5	ENSG00000149179.13	ENSG00000149179	C11orf49	0.296679797476774	-2.48282849905758	0.861509100225586	0.389550252462625	0.766206189919043	Transcript	DLPFC
ENST00000317615.10	ENSG00000128789.20	ENSG00000128789	PSMG2	0.0810021865408362	0.273688146290077	0.861508375859937	0.38955065068852	0.766206189919043	Transcript	DLPFC
ENST00000458659.2	ENSG00000102804.14	ENSG00000102804	TSC22D1	0.0331023943297196	6.86501705261214	0.861499122796586	0.389555737657073	0.766206189919043	Transcript	DLPFC
ENST00000409616.5	ENSG00000168958.19	ENSG00000168958	MFF	0.249624453263497	-2.48996196702166	0.861476142931462	0.3895683712543	0.766206189919043	Transcript	DLPFC
ENST00000538974.5	ENSG00000091428.17	ENSG00000091428	RAPGEF4	0.0981499360529144	4.19867082666633	0.861470680095459	0.389571374584197	0.766206189919043	Transcript	DLPFC
ENST00000458605.5	ENSG00000182841.12	ENSG00000182841	RRP7BP	0.0272975869438226	2.7321373999395	0.861462232569429	0.389576018849481	0.766206189919043	Transcript	DLPFC
ENST00000380454.8	ENSG00000124588.19	ENSG00000124588	NQO2	0.122317399616802	0.766978173482815	0.86144169324181	0.389587311064239	0.76621009455293	Transcript	DLPFC
ENST00000394503.6	ENSG00000001631.15	ENSG00000001631	KRIT1	0.0675141056375928	2.87645395042682	0.861394909123646	0.389613033018245	0.766242377613842	Transcript	DLPFC
ENST00000521496.5	ENSG00000156802.12	ENSG00000156802	ATAD2	0.0414682144939774	1.84661115827199	0.86136242494316	0.389630893462714	0.766259198464117	Transcript	DLPFC
ENST00000551288.5	ENSG00000229847.8	ENSG00000229847	EMX2OS	-0.254025779384068	-3.30815240179405	-0.861291625273182	0.389669822253465	0.766305050983165	Transcript	DLPFC
ENST00000606149.5	ENSG00000100519.11	ENSG00000100519	PSMC6	-0.444046639612547	0.749898959737612	-0.861282225432939	0.389674990880127	0.766305050983165	Transcript	DLPFC
ENST00000367021.7	ENSG00000117595.10	ENSG00000117595	IRF6	0.277590581225685	-3.33655644419321	0.861269236746287	0.389682132950432	0.766305050983165	Transcript	DLPFC
ENST00000590684.5	ENSG00000071564.14	ENSG00000071564	TCF3	0.284340334030575	-3.76258745130644	0.861228826576779	0.389704353743117	0.766311178979342	Transcript	DLPFC
ENST00000436996.1	ENSG00000235954.6	ENSG00000235954	TTC28-AS1	0.0326904428439701	0.975996808552446	0.861220230177417	0.389709080841382	0.766311178979342	Transcript	DLPFC
ENST00000496852.5	ENSG00000171953.15	ENSG00000171953	ATPAF2	-0.041295452592429	-0.0003466944531727	-0.861212732314966	0.389713203890685	0.766311178979342	Transcript	DLPFC
ENST00000573703.1	ENSG00000140750.16	ENSG00000140750	ARHGAP17	-0.0539636856402365	0.281244871690972	-0.861193628290477	0.389723709249822	0.766311178979342	Transcript	DLPFC
ENST00000403581.5	ENSG00000186654.20	ENSG00000186654	PRR5	0.096204630610189	-1.63917934970685	0.86117893389131	0.389731789860739	0.766311178979342	Transcript	DLPFC
ENST00000468917.1	ENSG00000099899.14	ENSG00000099899	TRMT2A	-0.0583922406196655	-0.0884872973297305	-0.861078595795753	0.389786969612615	0.766401372006824	Transcript	DLPFC
ENST00000341976.4	ENSG00000187792.4	ENSG00000187792	ZNF70	-0.0166654127495966	4.6262467947636	-0.861038058616998	0.389809263909006	0.766426902699579	Transcript	DLPFC
ENST00000519096.5	ENSG00000120907.17	ENSG00000120907	ADRA1A	-0.224034986237648	0.0343363049395312	-0.860955891571079	0.389854455838368	0.766477524118367	Transcript	DLPFC
ENST00000634996.1	ENSG00000187391.19	ENSG00000187391	MAGI2	-0.0487469891628234	0.158709113428317	-0.860900182373898	0.389885097753491	0.766477524118367	Transcript	DLPFC
ENST00000426635.6	ENSG00000233237.6	ENSG00000233237	LINC00472	-0.0410815496486162	2.49248138468226	-0.860888519560739	0.389891512875605	0.766477524118367	Transcript	DLPFC
ENST00000381861.7	ENSG00000129422.14	ENSG00000129422	MTUS1	-0.117577776015493	0.0724135099984481	-0.860870325251358	0.3899015207713	0.766477524118367	Transcript	DLPFC
ENST00000445033.5	ENSG00000144642.21	ENSG00000144642	RBMS3	0.259362204882908	-4.2555447233495	0.860870274414197	0.389901548734824	0.766477524118367	Transcript	DLPFC
ENST00000261799.8	ENSG00000113721.13	ENSG00000113721	PDGFRB	-0.033603886359403	4.66261725502659	-0.860844575605676	0.389915684795932	0.766477524118367	Transcript	DLPFC
ENST00000537165.5	ENSG00000110906.12	ENSG00000110906	KCTD10	0.0443312162851188	-0.25303596016475	0.860837883674402	0.389919365856445	0.766477524118367	Transcript	DLPFC
ENST00000408980.6	ENSG00000198176.12	ENSG00000198176	TFDP1	-0.277094566500099	-3.496364026899	-0.860829937544875	0.38992373684695	0.766477524118367	Transcript	DLPFC
ENST00000372490.3	ENSG00000204055.4	ENSG00000204055	RP11-247A12.2	0.0337745676211899	0.484977794604283	0.860822340049336	0.389927916089572	0.766477524118367	Transcript	DLPFC
ENST00000620919.1	ENSG00000276649.1	ENSG00000276649	RP5-858L17.1	-0.0361624206972923	1.21622789916566	-0.860821984156532	0.389928111860331	0.766477524118367	Transcript	DLPFC
ENST00000583994.5	ENSG00000126858.16	ENSG00000126858	RHOT1	0.273094593976622	-3.81410669018468	0.86080352335265	0.389938266926253	0.766479184901694	Transcript	DLPFC
ENST00000368172.1	ENSG00000183853.17	ENSG00000183853	KIRREL	0.164922936416493	1.13545251704198	0.860770924867758	0.38995619935463	0.766482427907893	Transcript	DLPFC
ENST00000533226.2	ENSG00000149294.16	ENSG00000149294	NCAM1	-0.058012042677589	-0.810747231113125	-0.86076667506146	0.389958537210418	0.766482427907893	Transcript	DLPFC
ENST00000414387.6	ENSG00000251192.7	ENSG00000251192	ZNF674	0.138171076696253	-0.920478574946867	0.860708169927877	0.389990722268383	0.766511934524975	Transcript	DLPFC
ENST00000472427.5	ENSG00000136828.18	ENSG00000136828	RALGPS1	0.0702499301906722	-1.50357281286108	0.860703208221423	0.389993451895087	0.766511934524975	Transcript	DLPFC
ENST00000543680.5	ENSG00000100485.11	ENSG00000100485	SOS2	-0.0322319725657613	4.03202798730049	-0.86068861393703	0.390001480843249	0.766511934524975	Transcript	DLPFC
ENST00000598997.1	ENSG00000213023.10	ENSG00000213023	SYT3	0.0828312375210262	-1.15358625400782	0.860626861043658	0.390035454902453	0.766556443674126	Transcript	DLPFC
ENST00000396602.6	ENSG00000166478.9	ENSG00000166478	ZNF143	-0.0541636371020805	3.08137975915024	-0.860613602736283	0.390042749347227	0.766556443674126	Transcript	DLPFC
ENST00000381118.7	ENSG00000049167.13	ENSG00000049167	ERCC8	-0.0558935473732455	1.79570969724192	-0.860568907142278	0.390067340546501	0.766586473112883	Transcript	DLPFC
ENST00000494191.6	ENSG00000058453.16	ENSG00000058453	CROCC	0.0413376225955641	1.2849489969704	0.86045215297964	0.390131582325789	0.766694423234394	Transcript	DLPFC
ENST00000548831.1	ENSG00000196511.13	ENSG00000196511	TPK1	0.0775224967538953	-1.74468120129795	0.860367578104651	0.390178122092044	0.766750337542041	Transcript	DLPFC
ENST00000397843.6	ENSG00000196914.8	ENSG00000196914	ARHGEF12	0.028019179734675	6.05885771990427	0.86033837407085	0.390194193241826	0.766750337542041	Transcript	DLPFC
ENST00000340736.10	ENSG00000072071.16	ENSG00000072071	ADGRL1	0.0403236078704969	6.8553331352346	0.860317696589722	0.390205572424393	0.766750337542041	Transcript	DLPFC
ENST00000313597.9	ENSG00000144591.18	ENSG00000144591	GMPPA	-0.145757665336192	0.547103524997813	-0.86031557177259	0.390206741760215	0.766750337542041	Transcript	DLPFC
ENST00000524112.1	ENSG00000147408.14	ENSG00000147408	CSGALNACT1	-0.0930942300489698	-0.60962038700781	-0.860308718051336	0.390210513535506	0.766750337542041	Transcript	DLPFC
ENST00000597683.1	ENSG00000268362.5	ENSG00000268362	CTD-2017D11.1	-0.0375565996582282	1.82355161050415	-0.860298902900525	0.39021591509877	0.766750337542041	Transcript	DLPFC
ENST00000503594.5	ENSG00000159692.15	ENSG00000159692	CTBP1	0.0872282928710692	1.79264917275969	0.860239788322746	0.390248448537378	0.766795962260118	Transcript	DLPFC
ENST00000528898.1	ENSG00000176148.15	ENSG00000176148	TCP11L1	0.0890544609520069	-1.91361378848397	0.860189183369469	0.390276300058239	0.7668214773341	Transcript	DLPFC
ENST00000316911.10	ENSG00000067221.13	ENSG00000067221	STOML1	0.0600431831688598	3.64779741297674	0.860182346991449	0.39028006269846	0.7668214773341	Transcript	DLPFC
ENST00000320578.2	ENSG00000179331.2	ENSG00000179331	RAB39A	0.0528481199957053	2.31120208489424	0.860154867554026	0.390295187193238	0.766832892846587	Transcript	DLPFC
ENST00000505401.1	ENSG00000251141.5	ENSG00000251141	RP11-53O19.1	0.0455997112434365	-0.453984809756063	0.860125850766322	0.39031115822346	0.766845971005962	Transcript	DLPFC
ENST00000568426.1	ENSG00000184110.14	ENSG00000184110	EIF3C	-0.161589726894308	2.12992512032504	-0.860058474902244	0.390348243879327	0.766856477319054	Transcript	DLPFC
ENST00000536163.5	ENSG00000257093.6	ENSG00000257093	KIAA1147	-0.0223573955848802	6.98286439588569	-0.860053699747186	0.390350872346634	0.766856477319054	Transcript	DLPFC
ENST00000561899.6	ENSG00000149932.16	ENSG00000149932	TMEM219	-0.0681009414179031	-0.680240708881939	-0.860048032706043	0.390353991763518	0.766856477319054	Transcript	DLPFC
ENST00000573004.5	ENSG00000108509.20	ENSG00000108509	CAMTA2	0.329868389448405	-3.42811566260984	0.859993745268925	0.390383874997636	0.766856477319054	Transcript	DLPFC
ENST00000563604.1	ENSG00000140326.12	ENSG00000140326	CDAN1	-0.0475859292227601	0.309646617823692	-0.859977846569786	0.390392626910111	0.766856477319054	Transcript	DLPFC
ENST00000492791.1	ENSG00000182858.13	ENSG00000182858	ALG12	0.178278130539316	-2.38676670505275	0.859961125647971	0.390401831568749	0.766856477319054	Transcript	DLPFC
ENST00000615230.4	ENSG00000049249.8	ENSG00000049249	TNFRSF9	-0.0216137800981594	2.16625001022264	-0.859955087011201	0.390405155795432	0.766856477319054	Transcript	DLPFC
ENST00000394175.6	ENSG00000073605.18	ENSG00000073605	GSDMB	0.241928812692898	-3.26969143393141	0.859942345654597	0.390412169878492	0.766856477319054	Transcript	DLPFC
ENST00000475785.6	ENSG00000204271.11	ENSG00000204271	SPIN3	0.230739773372431	-0.638846331001161	0.859931659864269	0.390418052437062	0.766856477319054	Transcript	DLPFC
ENST00000512320.1	ENSG00000164089.8	ENSG00000164089	ETNPPL	-0.0899634970564422	0.25653969997648	-0.859924544032798	0.390421969752932	0.766856477319054	Transcript	DLPFC
ENST00000550641.5	ENSG00000111596.11	ENSG00000111596	CNOT2	0.17848423083035	-2.86856253400455	0.85992017177679	0.39042437672288	0.766856477319054	Transcript	DLPFC
ENST00000586611.1	ENSG00000267361.1	ENSG00000267361	LOC100421166	-0.0414337676053765	0.750443390801482	-0.859905824871044	0.39043227489926	0.766856477319054	Transcript	DLPFC
ENST00000484616.2	ENSG00000112306.7	ENSG00000112306	RPS12	-0.0289430291080862	3.04932067022811	-0.859844091436917	0.390466261148359	0.766856477319054	Transcript	DLPFC
ENST00000506441.1	ENSG00000154153.13	ENSG00000154153	FAM134B	-0.0699922083090648	-1.46913330450945	-0.859838926444082	0.390469104725558	0.766856477319054	Transcript	DLPFC
ENST00000525649.5	ENSG00000109919.9	ENSG00000109919	MTCH2	0.24389290492191	-3.12321032473288	0.859829804747706	0.390474126689401	0.766856477319054	Transcript	DLPFC
ENST00000440438.6	ENSG00000196295.11	ENSG00000196295	AC005154.6	0.06674729705638	-1.90396611571836	0.859829091500971	0.39047451937014	0.766856477319054	Transcript	DLPFC
ENST00000240139.9	ENSG00000120910.14	ENSG00000120910	PPP3CC	0.0311192873395204	3.34632415477812	0.859828478754375	0.390474856720332	0.766856477319054	Transcript	DLPFC
ENST00000505620.1	ENSG00000251073.1	ENSG00000251073	NUDT19P5	0.104103196831476	-2.05010940917036	0.859796805226895	0.390492294955122	0.766872430685583	Transcript	DLPFC
ENST00000591598.5	ENSG00000060069.16	ENSG00000060069	CTDP1	0.379472704739199	-2.12967664606145	0.859727658433144	0.390530366190699	0.766928902661649	Transcript	DLPFC
ENST00000522833.5	ENSG00000197265.8	ENSG00000197265	GTF2E2	-0.0476110221523205	0.323332973906963	-0.85971017876878	0.390539990602528	0.766929509012579	Transcript	DLPFC
ENST00000537075.2	ENSG00000124134.8	ENSG00000124134	KCNS1	0.101725264027598	0.507947258201414	0.859625183188375	0.390586791760342	0.766995044914472	Transcript	DLPFC
ENST00000417881.2	ENSG00000236197.3	ENSG00000236197	AC002429.5	0.0767095352354108	0.747049880880009	0.859615732079114	0.390591996040658	0.766995044914472	Transcript	DLPFC
ENST00000590048.6	ENSG00000126261.12	ENSG00000126261	UBA2	0.0890844523478019	-0.0907311708134372	0.859594198792649	0.390603853564397	0.767000034641895	Transcript	DLPFC
ENST00000311380.8	ENSG00000165322.17	ENSG00000165322	ARHGAP12	0.177597464288224	1.99958794205547	0.859545594584976	0.390630618774325	0.767034296559112	Transcript	DLPFC
ENST00000361396.6	ENSG00000134874.17	ENSG00000134874	DZIP1	0.371745785185612	-3.38031181473972	0.859510390795263	0.390650005383656	0.767036604557409	Transcript	DLPFC
ENST00000521155.5	ENSG00000164941.13	ENSG00000164941	INTS8	0.151943409391482	-0.874676940583467	0.859490877137098	0.390660751742874	0.767036604557409	Transcript	DLPFC
ENST00000525754.5	ENSG00000173914.11	ENSG00000173914	RBM4B	0.11486451128455	-1.32259697765431	0.859476740669138	0.390668536944398	0.767036604557409	Transcript	DLPFC
ENST00000466391.1	ENSG00000041802.10	ENSG00000041802	LSG1	-0.0588343370477342	-1.05574869842607	-0.859455092768984	0.390680459007207	0.767036604557409	Transcript	DLPFC
ENST00000496912.1	ENSG00000135269.17	ENSG00000135269	TES	0.0458592862592776	-0.543144069816839	0.859445238900959	0.390685885862662	0.767036604557409	Transcript	DLPFC
ENST00000495106.5	ENSG00000174842.16	ENSG00000174842	GLMN	0.181793046413724	0.144031689129886	0.859436573470245	0.390690658243857	0.767036604557409	Transcript	DLPFC
ENST00000623184.1	ENSG00000188026.12	ENSG00000188026	RILPL1	-0.025101282454403	2.9015034415799	-0.859424009136022	0.390697577962194	0.767036604557409	Transcript	DLPFC
ENST00000366560.3	ENSG00000091483.6	ENSG00000091483	FH	0.0205673980246381	5.18293704388945	0.859408118392868	0.390706329783849	0.767036604557409	Transcript	DLPFC
ENST00000357631.6	ENSG00000172731.13	ENSG00000172731	LRRC20	0.0642286492625657	2.5136668426229	0.859379792883012	0.390721930345872	0.767045405259176	Transcript	DLPFC
ENST00000452495.1	ENSG00000171853.15	ENSG00000171853	TRAPPC12	0.0682866201110856	-0.769380151011415	0.859351451066794	0.390737540269161	0.767045405259176	Transcript	DLPFC
ENST00000567163.5	ENSG00000140400.15	ENSG00000140400	MAN2C1	0.298857127707164	-3.12258700713831	0.859349229654308	0.390738763780526	0.767045405259176	Transcript	DLPFC
ENST00000493662.6	ENSG00000255152.8	ENSG00000255152	MSH5-SAPCD1	-0.109230030390109	-1.94289402848286	-0.859289476993108	0.390771675276567	0.767091721559741	Transcript	DLPFC
ENST00000520658.1	ENSG00000248544.2	ENSG00000248544	CTB-47B11.3	0.027368463512904	1.92813345755629	0.859260387045577	0.390787698500414	0.767104884464559	Transcript	DLPFC
ENST00000489435.2	ENSG00000140403.12	ENSG00000140403	DNAJA4	-0.10451103236484	0.0644234758311838	-0.859210057538597	0.390815421771248	0.767141013045982	Transcript	DLPFC
ENST00000440238.3	ENSG00000183773.15	ENSG00000183773	AIFM3	0.334707495242499	-0.21749444666857	0.85912828963549	0.39086046497955	0.767211136816827	Transcript	DLPFC
ENST00000623114.1	ENSG00000279528.1	ENSG00000279528	RP11-1148L6.8	-0.0624065384303628	-0.690822724887812	-0.85910988370212	0.390870604630476	0.767212747476651	Transcript	DLPFC
ENST00000256906.4	ENSG00000134489.6	ENSG00000134489	HRH4	-0.0454410955551774	-0.470250887152705	-0.859068478491868	0.39089341494738	0.767239227836472	Transcript	DLPFC
ENST00000551798.1	ENSG00000079387.13	ENSG00000079387	SENP1	0.145736839135252	-1.43290897578285	0.859036384405797	0.390911096282636	0.767255640092038	Transcript	DLPFC
ENST00000526737.5	ENSG00000159063.12	ENSG00000159063	ALG8	0.181590673005392	-1.98393077161789	0.859010921610273	0.390925124641688	0.76726488190474	Transcript	DLPFC
ENST00000573108.1	ENSG00000121060.15	ENSG00000121060	TRIM25	0.21820407912439	-2.47109177703784	0.858966021019146	0.39094986272136	0.767273944171907	Transcript	DLPFC
ENST00000398212.6	ENSG00000146350.13	ENSG00000146350	TBC1D32	-0.129578973756426	1.84334271907777	-0.858942941857181	0.390962578608058	0.767273944171907	Transcript	DLPFC
ENST00000548878.6	ENSG00000111229.15	ENSG00000111229	ARPC3	-0.0959601176513416	-1.25602306720928	-0.858938330995416	0.390965119076973	0.767273944171907	Transcript	DLPFC
ENST00000590758.3	ENSG00000182963.9	ENSG00000182963	GJC1	-0.39382177942872	-2.99740620486307	-0.858934878639851	0.390967021244689	0.767273944171907	Transcript	DLPFC
ENST00000477605.1	ENSG00000136280.15	ENSG00000136280	CCM2	-0.0739296677396189	-0.177003704966492	-0.858908944154867	0.390981310723917	0.767283696883696	Transcript	DLPFC
ENST00000405106.2	ENSG00000243789.10	ENSG00000243789	JMJD7	-0.06742698778998	-1.86590722184075	-0.858846362923516	0.391015793275833	0.767294857772781	Transcript	DLPFC
ENST00000253496.3	ENSG00000131187.9	ENSG00000131187	F12	0.0801676230669095	-0.892748341956237	0.858820735374439	0.391029914710844	0.767294857772781	Transcript	DLPFC
ENST00000482042.1	ENSG00000168036.16	ENSG00000168036	CTNNB1	-0.033356336237827	0.760650911651034	-0.858814998796241	0.391033075754759	0.767294857772781	Transcript	DLPFC
ENST00000256433.4	ENSG00000134049.4	ENSG00000134049	IER3IP1	0.0242848277930268	4.14897901132703	0.858804433827287	0.391038897442118	0.767294857772781	Transcript	DLPFC
ENST00000428799.1	ENSG00000196236.12	ENSG00000196236	XPNPEP3	-0.080965640056989	-0.772405421052275	-0.858798469949221	0.391042183782126	0.767294857772781	Transcript	DLPFC
ENST00000478941.1	ENSG00000055044.10	ENSG00000055044	NOP58	-0.0663682023506648	-0.900178900854747	-0.858776481358208	0.391054300537963	0.767294857772781	Transcript	DLPFC
ENST00000370303.4	ENSG00000143033.17	ENSG00000143033	MTF2	-0.200212839947948	-2.05758680082585	-0.858774155247345	0.391055582348691	0.767294857772781	Transcript	DLPFC
ENST00000371834.6	ENSG00000169925.16	ENSG00000169925	BRD3	0.10059369833949	-1.85263310628514	0.858757883429136	0.391064549057101	0.767294857772781	Transcript	DLPFC
ENST00000301659.8	ENSG00000167914.11	ENSG00000167914	GSDMA	0.026162534855745	1.70696016491484	0.858746397179748	0.391070878717139	0.767294857772781	Transcript	DLPFC
ENST00000334962.9	ENSG00000176809.10	ENSG00000176809	LRRC37A3	0.0348618548077921	2.60986732490669	0.858689474183144	0.391102247860878	0.767326403928217	Transcript	DLPFC
ENST00000607051.1	ENSG00000271771.1	ENSG00000271771	RP11-1250I15.3	0.0305562261329824	0.965684314800835	0.858668134971586	0.391114007876068	0.767326403928217	Transcript	DLPFC
ENST00000500853.1	ENSG00000246582.2	ENSG00000246582	RP11-1149O23.3	-0.0267153172986074	1.75859203294309	-0.858647165520095	0.391125564326981	0.767326403928217	Transcript	DLPFC
ENST00000471740.1	ENSG00000134222.16	ENSG00000134222	PSRC1	0.104338610844522	-2.1525447766416	0.858643015967179	0.391127851207119	0.767326403928217	Transcript	DLPFC
ENST00000622608.1	ENSG00000116580.18	ENSG00000116580	GON4L	0.337019503004426	-0.249414246089454	0.858632658578955	0.391133559352918	0.767326403928217	Transcript	DLPFC
ENST00000296149.8	ENSG00000163832.15	ENSG00000163832	ELP6	0.0644846843137275	2.26454361242909	0.858606421707371	0.39114801919933	0.767336486122652	Transcript	DLPFC
ENST00000467320.1	ENSG00000103037.11	ENSG00000103037	SETD6	-0.0345168074295924	0.552707887528853	-0.858587626673334	0.391158377849089	0.767338522486285	Transcript	DLPFC
ENST00000380420.9	ENSG00000087842.10	ENSG00000087842	PIR	-0.038650777922564	2.45019562772921	-0.858497791878202	0.391207891492215	0.767396094021019	Transcript	DLPFC
ENST00000504663.1	ENSG00000143549.19	ENSG00000143549	TPM3	0.0314720229309287	0.713252572122214	0.858492174122498	0.391210987920015	0.767396094021019	Transcript	DLPFC
ENST00000440052.5	ENSG00000238197.5	ENSG00000238197	PAXBP1-AS1	-0.0428370644804227	1.7826093205894	-0.858483644314388	0.391215689458649	0.767396094021019	Transcript	DLPFC
ENST00000560447.1	ENSG00000137815.14	ENSG00000137815	RTF1	-0.163599502317802	-0.660433968215572	-0.858464274625348	0.391226365951201	0.767398752225691	Transcript	DLPFC
ENST00000526043.1	ENSG00000131871.14	ENSG00000131871	VIMP	0.053648465085084	-0.359842840523993	0.858316014575096	0.391308092162551	0.76748408857251	Transcript	DLPFC
ENST00000404371.6	ENSG00000143870.12	ENSG00000143870	PDIA6	-0.316176643895088	-2.83951269064942	-0.858305446295644	0.391313918171377	0.76748408857251	Transcript	DLPFC
ENST00000377369.6	ENSG00000148482.11	ENSG00000148482	SLC39A12	-0.0948666721789197	3.26731929875697	-0.858284812280082	0.391325293302805	0.76748408857251	Transcript	DLPFC
ENST00000242067.10	ENSG00000122507.20	ENSG00000122507	BBS9	0.033854071864395	3.90974929841106	0.858254994837722	0.391341731434963	0.76748408857251	Transcript	DLPFC
ENST00000450573.5	ENSG00000150459.12	ENSG00000150459	SAP18	0.238833313648434	-3.08747191215334	0.858250967203623	0.391343951871684	0.76748408857251	Transcript	DLPFC
ENST00000413360.5	ENSG00000145016.14	ENSG00000145016	RUBCN	-0.197648512708976	-2.9240816966205	-0.858237591575091	0.391351325917586	0.76748408857251	Transcript	DLPFC
ENST00000511528.1	ENSG00000151623.14	ENSG00000151623	NR3C2	0.249073672544654	1.4095109701046	0.858228741387698	0.391356205113418	0.76748408857251	Transcript	DLPFC
ENST00000313735.10	ENSG00000007171.16	ENSG00000007171	NOS2	0.0598858340930396	2.23519627501748	0.858222430153622	0.391359684581831	0.76748408857251	Transcript	DLPFC
ENST00000599267.1	ENSG00000063180.8	ENSG00000063180	CA11	-0.146735805431505	-1.42990240591474	-0.858197786380889	0.391373271206516	0.76748408857251	Transcript	DLPFC
ENST00000635172.1	ENSG00000122545.18	ENSG00000122545	SEPT7	0.0280841361048071	3.14353362270879	0.858182546575044	0.391381673372483	0.76748408857251	Transcript	DLPFC
ENST00000484386.1	ENSG00000140259.6	ENSG00000140259	MFAP1	0.0891345727816796	-1.90389128650832	0.858166814027101	0.391390347317438	0.76748408857251	Transcript	DLPFC
ENST00000580781.5	ENSG00000263551.5	ENSG00000263551	RP11-78F17.1	0.0872546835853239	-0.351001054655506	0.858153375458483	0.391397756598186	0.76748408857251	Transcript	DLPFC
ENST00000494186.1	ENSG00000198556.13	ENSG00000198556	ZNF789	0.0552501626800579	-1.70574953914448	0.858103287649442	0.391425372988979	0.76748408857251	Transcript	DLPFC
ENST00000268042.6	ENSG00000140450.8	ENSG00000140450	ARRDC4	-0.0516461778177484	4.9756742748909	-0.858101186010387	0.391426531773666	0.76748408857251	Transcript	DLPFC
ENST00000451179.5	ENSG00000189223.14	ENSG00000189223	PAX8-AS1	0.225712219424879	-1.49643338799605	0.858094752565827	0.391430079007116	0.76748408857251	Transcript	DLPFC
ENST00000424347.6	ENSG00000148019.12	ENSG00000148019	CEP78	-0.0190185142939281	4.94866200445492	-0.858094735955488	0.391430088165649	0.76748408857251	Transcript	DLPFC
ENST00000461665.5	ENSG00000146701.11	ENSG00000146701	MDH2	0.169339440954885	-1.88711440910657	0.858051403061746	0.391453981303376	0.76748408857251	Transcript	DLPFC
ENST00000409700.4	ENSG00000248383.4	ENSG00000248383	PCDHAC1	0.030583342110985	1.82150211581413	0.858032922608171	0.391464171431552	0.76748408857251	Transcript	DLPFC
ENST00000313028.11	ENSG00000178685.13	ENSG00000178685	PARP10	-0.154983659746899	1.39820959236964	-0.858032815018423	0.391464230757049	0.76748408857251	Transcript	DLPFC
ENST00000461692.5	ENSG00000168291.12	ENSG00000168291	PDHB	0.131575488562946	-0.9013871913668	0.857993646311295	0.391485828931599	0.76748408857251	Transcript	DLPFC
ENST00000511955.5	ENSG00000168538.15	ENSG00000168538	TRAPPC11	0.0272103949947894	1.89811789402251	0.857992286737349	0.391486578632788	0.76748408857251	Transcript	DLPFC
ENST00000527197.5	ENSG00000179950.13	ENSG00000179950	PUF60	0.218735045270917	-3.16126758434886	0.857976946629881	0.391495037591059	0.76748408857251	Transcript	DLPFC
ENST00000618896.1	ENSG00000274331.1	ENSG00000274331	RP11-403A3.1	-0.109284555505828	-1.84130749409977	-0.857976054728448	0.391495529413531	0.76748408857251	Transcript	DLPFC
ENST00000418577.1	ENSG00000114395.10	ENSG00000114395	CYB561D2	0.261184268006042	-2.30685455904089	0.857964786815297	0.391501742927297	0.76748408857251	Transcript	DLPFC
ENST00000530608.5	ENSG00000159063.12	ENSG00000159063	ALG8	0.189621846624589	-2.94761427230126	0.857962632682959	0.391502930796593	0.76748408857251	Transcript	DLPFC
ENST00000470959.1	ENSG00000132153.14	ENSG00000132153	DHX30	-0.0612892062240228	-0.93168600509954	-0.85789803047645	0.391538555895133	0.767515957213248	Transcript	DLPFC
ENST00000457482.7	ENSG00000196628.14	ENSG00000196628	TCF4	0.133584720078077	3.10630654716046	0.857891641280304	0.391542079345667	0.767515957213248	Transcript	DLPFC
ENST00000597281.5	ENSG00000269699.5	ENSG00000269699	ZIM2	0.267889488153785	-1.25521869889835	0.85787502818841	0.391551241059311	0.767515957213248	Transcript	DLPFC
ENST00000421757.5	ENSG00000075420.12	ENSG00000075420	FNDC3B	-0.128947163928869	-2.19475141402146	-0.857862453148307	0.391558175973096	0.767515957213248	Transcript	DLPFC
ENST00000470110.2	ENSG00000197162.9	ENSG00000197162	ZNF785	0.0210840843659846	2.78876346941408	0.857848626446457	0.391565801242771	0.767515957213248	Transcript	DLPFC
ENST00000328088.5	ENSG00000248830.1	ENSG00000248830	ZNF807	-0.0636218695731175	-1.65041999196983	-0.857821031774248	0.39158101966295	0.767516266115985	Transcript	DLPFC
ENST00000321147.10	ENSG00000074603.18	ENSG00000074603	DPP8	0.0748230010495492	1.5096482232105	0.857814531892048	0.391584604390658	0.767516266115985	Transcript	DLPFC
ENST00000433871.5	ENSG00000186162.10	ENSG00000186162	CIDECP	0.0557691321892536	1.49426053931303	0.857786455318461	0.391600089035138	0.767522046170444	Transcript	DLPFC
ENST00000609004.1	ENSG00000228486.10	ENSG00000228486	LINC01125	-0.0434398565583634	-0.248771396631391	-0.857763085802457	0.391612977952534	0.767522046170444	Transcript	DLPFC
ENST00000429455.5	ENSG00000160360.11	ENSG00000160360	GPSM1	-0.170165217850895	-0.9142214741387	-0.857747525827522	0.391621559841119	0.767522046170444	Transcript	DLPFC
ENST00000609884.5	ENSG00000232406.6	ENSG00000232406	RP11-234K24.3	0.0902140474192308	-1.92990624726101	0.857741569961301	0.391624844746946	0.767522046170444	Transcript	DLPFC
ENST00000394789.7	ENSG00000164037.16	ENSG00000164037	SLC9B1	-0.223984060559467	-2.21354759243278	-0.857717778590595	0.391637966836526	0.767529491900368	Transcript	DLPFC
ENST00000359895.6	ENSG00000196923.13	ENSG00000196923	PDLIM7	0.106968782276004	-1.39110617772577	0.857681298728594	0.391658087762117	0.767550653221733	Transcript	DLPFC
ENST00000321464.6	ENSG00000177311.11	ENSG00000177311	ZBTB38	0.303328648059308	0.656464219863899	0.857646895180943	0.39167706404774	0.767551546246861	Transcript	DLPFC
ENST00000539929.5	ENSG00000243716.10	ENSG00000243716	NPIPB5	-0.0367194080900327	3.08381371688735	-0.85764093095133	0.391680353850482	0.767551546246861	Transcript	DLPFC
ENST00000296795.7	ENSG00000164342.12	ENSG00000164342	TLR3	-0.0219603832327279	3.98895103323847	-0.85762216745297	0.391690703697385	0.767551546246861	Transcript	DLPFC
ENST00000532780.5	ENSG00000109971.13	ENSG00000109971	HSPA8	-0.0505644844976386	0.739138129179523	-0.857612862597652	0.39169583626841	0.767551546246861	Transcript	DLPFC
ENST00000492001.1	ENSG00000122515.14	ENSG00000122515	ZMIZ2	-0.0624465903429884	-0.34605134866192	-0.85757002830341	0.391719464252836	0.767579576654049	Transcript	DLPFC
ENST00000572919.1	ENSG00000262304.2	ENSG00000262304	RP11-235E17.2	-0.0345793445007731	2.04017295196043	-0.857544108953996	0.391733762143432	0.767585560415735	Transcript	DLPFC
ENST00000599078.1	ENSG00000268658.5	ENSG00000268658	LINC00664	0.0822972474091046	-0.664928476688698	0.857530688872412	0.39174116518794	0.767585560415735	Transcript	DLPFC
ENST00000490762.5	ENSG00000007392.16	ENSG00000007392	LUC7L	-0.0392227638645732	3.68221468843951	-0.857492070332414	0.391762469168283	0.767609034419812	Transcript	DLPFC
ENST00000301305.7	ENSG00000147804.9	ENSG00000147804	SLC39A4	-0.130224087747143	-2.09498531532678	-0.857449931145373	0.3917857161248	0.767636314232147	Transcript	DLPFC
ENST00000334136.9	ENSG00000094631.18	ENSG00000094631	HDAC6	-0.191140734860221	1.90775104378152	-0.857394743853749	0.391816162610183	0.76766273841209	Transcript	DLPFC
ENST00000565442.1	ENSG00000177200.15	ENSG00000177200	CHD9	-0.0378725716236572	0.806831691722119	-0.857386066233246	0.391820950130593	0.76766273841209	Transcript	DLPFC
ENST00000304658.9	ENSG00000169180.11	ENSG00000169180	XPO6	-0.0212547036106257	5.44236134327867	-0.857354686554973	0.391838262875708	0.76766273841209	Transcript	DLPFC
ENST00000163678.11	ENSG00000067365.14	ENSG00000067365	METTL22	0.0472891946934818	0.897733844005534	0.857325619071792	0.391854300356182	0.76766273841209	Transcript	DLPFC
ENST00000394717.3	ENSG00000115239.21	ENSG00000115239	ASB3	-0.0400817732171832	0.93463239152372	-0.857305306645241	0.391865507623181	0.76766273841209	Transcript	DLPFC
ENST00000613102.4	ENSG00000278311.4	ENSG00000278311	GGNBP2	0.0197400213954946	5.69969921358529	0.857305082927077	0.391865631059506	0.76766273841209	Transcript	DLPFC
ENST00000554217.5	ENSG00000119723.16	ENSG00000119723	COQ6	0.0492086694827311	-0.495081998788031	0.857291959490645	0.391872871946925	0.76766273841209	Transcript	DLPFC
ENST00000480179.1	ENSG00000160199.14	ENSG00000160199	PKNOX1	-0.0978440005530256	-1.78869434089322	-0.857281315335114	0.391878744945059	0.76766273841209	Transcript	DLPFC
ENST00000463854.5	ENSG00000115145.9	ENSG00000115145	STAM2	0.0397066181772481	2.02566706003517	0.857273379779893	0.391883123486158	0.76766273841209	Transcript	DLPFC
ENST00000426023.1	ENSG00000237807.3	ENSG00000237807	RP11-400K9.4	0.0674781335771522	-0.141219572062697	0.857226293676088	0.391909104441617	0.76769536597899	Transcript	DLPFC
ENST00000483933.5	ENSG00000172461.10	ENSG00000172461	FUT9	-0.035000472930483	1.14249578513413	-0.857166944207824	0.391941853515445	0.767741249479312	Transcript	DLPFC
ENST00000437043.7	ENSG00000164308.16	ENSG00000164308	ERAP2	0.0991048829258996	1.70987936127412	0.857098221866552	0.391979776629577	0.76778505280316	Transcript	DLPFC
ENST00000447563.5	ENSG00000231419.6	ENSG00000231419	LINC00689	-0.0485891828080763	-0.77820733331152	-0.857092620449126	0.391982867763548	0.76778505280316	Transcript	DLPFC
ENST00000564076.1	ENSG00000260835.1	ENSG00000260835	RP11-468I15.1	0.0517019402368732	-0.147500026426133	0.85707092117985	0.391994842613602	0.767790240955701	Transcript	DLPFC
ENST00000416989.2	ENSG00000226725.2	ENSG00000226725	PABPC1L2B-AS1	0.058755716766696	1.11749350336276	0.857053909880619	0.392004230539841	0.767790362040623	Transcript	DLPFC
ENST00000585653.1	ENSG00000067836.12	ENSG00000067836	ROGDI	-0.200034850497695	-2.28427979718518	-0.856993439592486	0.392037603033047	0.767837458840503	Transcript	DLPFC
ENST00000380842.4	ENSG00000132963.7	ENSG00000132963	POMP	0.0210126216477759	5.21970854923495	0.856917958112173	0.392079262369001	0.767887916428417	Transcript	DLPFC
ENST00000486867.1	ENSG00000168066.20	ENSG00000168066	SF1	-0.136607061694567	-2.42895861859496	-0.856905676029923	0.392086041285419	0.767887916428417	Transcript	DLPFC
ENST00000509946.1	ENSG00000112851.14	ENSG00000112851	ERBIN	-0.0903457403277054	-0.64064896798282	-0.856895245292603	0.392091798435034	0.767887916428417	Transcript	DLPFC
ENST00000553001.1	ENSG00000265590.9	ENSG00000265590	AP000275.65	0.0474151280244535	1.79466739024016	0.856879163895559	0.39210067451526	0.767887916428417	Transcript	DLPFC
ENST00000313146.10	ENSG00000143319.16	ENSG00000143319	ISG20L2	-0.0202627373133682	3.66290785443152	-0.856858573341412	0.392112039590304	0.767891907118413	Transcript	DLPFC
ENST00000570778.5	ENSG00000176845.12	ENSG00000176845	METRNL	0.287018269253293	-2.67950507039212	0.856796666923335	0.392146210403207	0.767936248257159	Transcript	DLPFC
ENST00000435059.6	ENSG00000121073.13	ENSG00000121073	SLC35B1	0.234138308129967	-1.70568444938894	0.856783755426657	0.392153337458904	0.767936248257159	Transcript	DLPFC
ENST00000309731.11	ENSG00000175318.11	ENSG00000175318	GRAMD2	0.18170680123179	-1.83640886850982	0.856717391742422	0.392189970992613	0.767968867130581	Transcript	DLPFC
ENST00000441756.1	ENSG00000126217.20	ENSG00000126217	MCF2L	0.0521719749467568	-1.17068767227646	0.856708247164273	0.392195019070636	0.767968867130581	Transcript	DLPFC
ENST00000560013.5	ENSG00000184277.12	ENSG00000184277	TM2D3	-0.0671790918668649	0.686748554265605	-0.856702884579254	0.39219797939483	0.767968867130581	Transcript	DLPFC
ENST00000506037.1	ENSG00000169241.17	ENSG00000169241	SLC50A1	0.0250916371292644	1.7327983884706	0.856683296794522	0.392208792615138	0.767971774756249	Transcript	DLPFC
ENST00000515659.1	ENSG00000114656.10	ENSG00000114656	KIAA1257	-0.0680673456769862	-1.42163205904553	-0.856653061133455	0.392225484234513	0.767979905246491	Transcript	DLPFC
ENST00000609204.1	ENSG00000273356.1	ENSG00000273356	RP11-804H8.6	0.128200467435521	-1.59589174650139	0.856641979923147	0.392231601733322	0.767979905246491	Transcript	DLPFC
ENST00000575231.1	ENSG00000261884.2	ENSG00000261884	CTC-479C5.12	0.0255671250891796	2.32606025700571	0.856591576131744	0.392259428410357	0.76801612354308	Transcript	DLPFC
ENST00000529901.1	ENSG00000137492.7	ENSG00000137492	THAP12	-0.0252857114336806	2.08036865343826	-0.856528172268295	0.392294433810704	0.768062733643875	Transcript	DLPFC
ENST00000481742.1	ENSG00000105254.11	ENSG00000105254	TBCB	-0.0532047784693904	0.281809346955794	-0.85650359112469	0.39230800562124	0.768062733643875	Transcript	DLPFC
ENST00000297071.8	ENSG00000164548.10	ENSG00000164548	TRA2A	-0.031859431125232	4.03508498092479	-0.856465729715458	0.392328910329029	0.768062733643875	Transcript	DLPFC
ENST00000370551.8	ENSG00000153936.16	ENSG00000153936	HS2ST1	0.0576117579757509	0.52530454615532	0.856460345118853	0.3923318834224	0.768062733643875	Transcript	DLPFC
ENST00000420754.3	ENSG00000239556.3	ENSG00000239556	AC004951.5	-0.0958921145729107	-1.20713737123002	-0.856442183221066	0.392341911576183	0.768062733643875	Transcript	DLPFC
ENST00000484194.1	ENSG00000204592.8	ENSG00000204592	HLA-E	-0.0890644787376308	-0.974484339532423	-0.856435784449235	0.392345444717052	0.768062733643875	Transcript	DLPFC
ENST00000423104.5	ENSG00000173166.17	ENSG00000173166	RAPH1	-0.164367985551744	-1.9978515864916	-0.856430178460511	0.392348540131344	0.768062733643875	Transcript	DLPFC
ENST00000342190.10	ENSG00000129103.17	ENSG00000129103	SUMF2	0.249787673388004	-3.65935225006499	0.856403684148214	0.392363169486687	0.768070243397944	Transcript	DLPFC
ENST00000360375.7	ENSG00000133739.15	ENSG00000133739	LRRCC1	-0.044209728203716	2.99935280279656	-0.856389439037634	0.392371035341836	0.768070243397944	Transcript	DLPFC
ENST00000394839.6	ENSG00000142875.19	ENSG00000142875	PRKACB	-0.162230274133237	2.98274793905162	-0.85636576514039	0.392384107790193	0.768077570070932	Transcript	DLPFC
ENST00000510638.1	ENSG00000109320.11	ENSG00000109320	NFKB1	-0.107373407888461	-1.60640480044681	-0.856319757346531	0.392409513512859	0.768104428948772	Transcript	DLPFC
ENST00000562615.1	ENSG00000187555.14	ENSG00000187555	USP7	-0.104894611628397	-2.29789996797201	-0.856284359736066	0.392429060923599	0.768104428948772	Transcript	DLPFC
ENST00000471602.6	ENSG00000196510.12	ENSG00000196510	ANAPC7	-0.0835555160916358	-0.450260691955073	-0.856281367709297	0.392430713219827	0.768104428948772	Transcript	DLPFC
ENST00000244745.3	ENSG00000124766.6	ENSG00000124766	SOX4	0.0437940416751058	2.80518203531177	0.856246442800486	0.392450000223939	0.768104428948772	Transcript	DLPFC
ENST00000376747.7	ENSG00000102595.18	ENSG00000102595	UGGT2	0.0201222179305544	5.25316821145062	0.85624634385797	0.392450054864979	0.768104428948772	Transcript	DLPFC
ENST00000538336.5	ENSG00000122642.10	ENSG00000122642	FKBP9	0.215435902453579	-1.57812577650485	0.856236836731003	0.392455305200897	0.768104428948772	Transcript	DLPFC
ENST00000583643.1	ENSG00000265801.1	ENSG00000265801	RP11-720N19.2	0.0378054893159639	0.225733407763079	0.856222652597788	0.392463138505352	0.768104428948772	Transcript	DLPFC
ENST00000543290.1	ENSG00000250132.6	ENSG00000250132	RP11-359B12.2	-0.0520686455789166	-1.38613970207767	-0.856203356974428	0.392473794825213	0.768107024831819	Transcript	DLPFC
ENST00000462033.1	ENSG00000133030.19	ENSG00000133030	MPRIP	0.0514346219117809	-0.187218617390602	0.856056342530401	0.392554991713018	0.768215423740735	Transcript	DLPFC
ENST00000613071.1	ENSG00000180190.11	ENSG00000180190	TDRP	0.20328224521332	2.76264231615723	0.856033161158811	0.392567795845806	0.768215423740735	Transcript	DLPFC
ENST00000438014.5	ENSG00000048991.16	ENSG00000048991	R3HDM1	0.113012219508328	-1.55480811844874	0.85602199764133	0.392573962058298	0.768215423740735	Transcript	DLPFC
ENST00000265334.8	ENSG00000006837.11	ENSG00000006837	CDKL3	0.0722148785347356	-0.0999967509871644	0.856021315263651	0.392574338974187	0.768215423740735	Transcript	DLPFC
ENST00000479930.5	ENSG00000182670.13	ENSG00000182670	TTC3	0.0969964289490203	5.51391581167511	0.856018599697841	0.392575838937365	0.768215423740735	Transcript	DLPFC
ENST00000377386.7	ENSG00000152291.13	ENSG00000152291	TGOLN2	-0.0252253087487816	6.81341848732627	-0.855987576122141	0.392592975290135	0.768230696822374	Transcript	DLPFC
ENST00000611870.4	ENSG00000152910.18	ENSG00000152910	CNTNAP4	-0.0457284800176656	5.98611995561136	-0.85592444187247	0.392627849877694	0.76828067874601	Transcript	DLPFC
ENST00000576101.1	ENSG00000183747.11	ENSG00000183747	ACSM2A	-0.077137908112605	-1.92626906088691	-0.855906057665172	0.392638005443582	0.76828229011156	Transcript	DLPFC
ENST00000596368.1	ENSG00000179134.15	ENSG00000179134	SAMD4B	-0.195190173701854	-3.0050797275463	-0.85586262220975	0.392662000131049	0.768310980030632	Transcript	DLPFC
ENST00000538941.6	ENSG00000140386.12	ENSG00000140386	SCAPER	0.116698553060412	0.579473309077451	0.855837920288212	0.392675646406365	0.768319420612625	Transcript	DLPFC
ENST00000549360.1	ENSG00000248975.2	ENSG00000248975	CTD-2251F13.1	-0.0255736701656584	1.72443673055048	-0.855805715363416	0.392693438057912	0.768330891642458	Transcript	DLPFC
ENST00000527967.5	ENSG00000064309.14	ENSG00000064309	CDON	-0.105328782224085	-2.2592160477226	-0.855793522029936	0.392700174408533	0.768330891642458	Transcript	DLPFC
ENST00000562627.5	ENSG00000183629.13	ENSG00000183629	GOLGA8G	0.0914042344380206	-1.40680484445823	0.855729393767565	0.392735603979898	0.768381949876496	Transcript	DLPFC
ENST00000367871.5	ENSG00000028839.9	ENSG00000028839	TBPL1	0.0268669801087524	2.64600328639508	0.855699946688397	0.392751873549019	0.768395520286838	Transcript	DLPFC
ENST00000548358.1	ENSG00000139266.5	ENSG00000139266	MARCH9	0.0283517269347796	1.93332314911001	0.855640370232186	0.392784790912886	0.768417226226711	Transcript	DLPFC
ENST00000514504.5	ENSG00000152620.12	ENSG00000152620	NADK2	-0.233588911613002	-0.978632007157914	-0.855634280084012	0.392788155954593	0.768417226226711	Transcript	DLPFC
ENST00000547445.1	ENSG00000135392.15	ENSG00000135392	DNAJC14	0.0925554179346706	-1.91344477543505	0.855629188397668	0.392790969321106	0.768417226226711	Transcript	DLPFC
ENST00000359140.8	ENSG00000145194.17	ENSG00000145194	ECE2	0.244550028562883	1.23534539355093	0.855599600020972	0.392807318361196	0.768430949974388	Transcript	DLPFC
ENST00000517395.5	ENSG00000072803.17	ENSG00000072803	FBXW11	0.0488790406935099	0.700068383384844	0.855523524744396	0.392849355611986	0.768448065905751	Transcript	DLPFC
ENST00000389759.7	ENSG00000144283.21	ENSG00000144283	PKP4	-0.0364912513547738	7.0577800754568	-0.8555113196637	0.392856100082093	0.768448065905751	Transcript	DLPFC
ENST00000483591.6	ENSG00000124788.17	ENSG00000124788	ATXN1	-0.0367621601686771	0.908231785507058	-0.855510315022635	0.392856655245153	0.768448065905751	Transcript	DLPFC
ENST00000429161.5	ENSG00000185917.13	ENSG00000185917	SETD4	0.106093746096582	-1.07529828983855	0.855489323810698	0.39286825506482	0.768448065905751	Transcript	DLPFC
ENST00000487057.5	ENSG00000174306.21	ENSG00000174306	ZHX3	-0.0606491305014699	-1.24917588639284	-0.855485807656134	0.392870198124938	0.768448065905751	Transcript	DLPFC
ENST00000531134.5	ENSG00000139132.14	ENSG00000139132	FGD4	-0.117836801769447	1.45736289180062	-0.855475286031122	0.392876012508927	0.768448065905751	Transcript	DLPFC
ENST00000560216.5	ENSG00000157450.15	ENSG00000157450	RNF111	0.117441190748926	-2.024046990452	0.855460390858061	0.392884243860827	0.768448065905751	Transcript	DLPFC
ENST00000536439.1	ENSG00000111325.16	ENSG00000111325	OGFOD2	0.235052375502107	-4.1195143023242	0.855448634962765	0.392890740463091	0.768448065905751	Transcript	DLPFC
ENST00000582509.1	ENSG00000153339.13	ENSG00000153339	TRAPPC8	-0.119744810628026	-2.04358036280499	-0.85538117798173	0.392928020144837	0.768465878776264	Transcript	DLPFC
ENST00000354853.2	ENSG00000073146.15	ENSG00000073146	MOV10L1	0.076973854696806	-1.54033453401165	0.855371119258616	0.392933579220154	0.768465878776264	Transcript	DLPFC
ENST00000550844.2	ENSG00000204842.14	ENSG00000204842	ATXN2	-0.261847619752458	-1.19668507104605	-0.855329374617599	0.392956650413813	0.768465878776264	Transcript	DLPFC
ENST00000512698.1	ENSG00000198948.11	ENSG00000198948	MFAP3L	-0.146806966872273	-2.26845859623516	-0.855311524024633	0.392966516230881	0.768465878776264	Transcript	DLPFC
ENST00000617099.1	ENSG00000274772.1	ENSG00000274772	Metazoa_SRP	0.0387147378091773	0.766526504892341	0.855305693066833	0.392969738966739	0.768465878776264	Transcript	DLPFC
ENST00000369664.1	ENSG00000007341.18	ENSG00000007341	ST7L	-0.0845384623848498	-0.232291169257903	-0.855291837456347	0.392977396945156	0.768465878776264	Transcript	DLPFC
ENST00000420665.5	ENSG00000124831.18	ENSG00000124831	LRRFIP1	0.0689107251927312	-1.7715133721973	0.85527582262271	0.392986248436636	0.768465878776264	Transcript	DLPFC
ENST00000405640.1	ENSG00000215012.8	ENSG00000215012	C22orf29	-0.207625065955297	1.44032973648167	-0.855265581169623	0.392991909010792	0.768465878776264	Transcript	DLPFC
ENST00000508678.1	ENSG00000154124.4	ENSG00000154124	OTULIN	-0.0670762408696657	-1.96871794740753	-0.855264994330932	0.392992233365089	0.768465878776264	Transcript	DLPFC
ENST00000508548.1	ENSG00000112200.16	ENSG00000112200	ZNF451	-0.0563310980891247	0.177304125521269	-0.855257895371829	0.392996157076157	0.768465878776264	Transcript	DLPFC
ENST00000569748.5	ENSG00000166747.12	ENSG00000166747	AP1G1	-0.133644699692078	-0.142629801700072	-0.855246373916719	0.39300252522401	0.768465878776264	Transcript	DLPFC
ENST00000380265.9	ENSG00000138642.14	ENSG00000138642	HERC6	0.281954036774319	-2.37402924938138	0.855196824345849	0.393029913018096	0.76847645152414	Transcript	DLPFC
ENST00000483428.1	ENSG00000119446.13	ENSG00000119446	RBM18	-0.140054086380485	-0.257142799666516	-0.855195245749621	0.393030785582957	0.76847645152414	Transcript	DLPFC
ENST00000563370.1	ENSG00000147274.14	ENSG00000147274	RBMX	0.133245584515773	-2.23238426475211	0.85515841100588	0.393051146224134	0.76847645152414	Transcript	DLPFC
ENST00000531805.5	ENSG00000245680.9	ENSG00000245680	ZNF585B	0.0148164573405436	4.50164323553505	0.855131857077345	0.393065824476814	0.76847645152414	Transcript	DLPFC
ENST00000521451.5	ENSG00000040341.17	ENSG00000040341	STAU2	0.149645779829117	1.72949302255561	0.855113044595444	0.393076223680943	0.76847645152414	Transcript	DLPFC
ENST00000601881.1	ENSG00000105738.10	ENSG00000105738	SIPA1L3	-0.214295301406469	-2.35303745743913	-0.855112124632514	0.393076732224321	0.76847645152414	Transcript	DLPFC
ENST00000409101.7	ENSG00000153253.15	ENSG00000153253	SCN3A	0.258187288530948	2.23200893628893	0.855089595822502	0.393089185978382	0.76847645152414	Transcript	DLPFC
ENST00000286448.11	ENSG00000124333.15	ENSG00000124333	VAMP7	0.0199703041298326	5.04407047330073	0.855083320012978	0.393092655240699	0.76847645152414	Transcript	DLPFC
ENST00000564480.1	ENSG00000103550.13	ENSG00000103550	KNOP1	-0.0462563983223457	-0.227792278949271	-0.855079385186076	0.393094830419261	0.76847645152414	Transcript	DLPFC
ENST00000504547.1	ENSG00000181789.14	ENSG00000181789	COPG1	-0.100366703121807	-1.98975265142177	-0.855067724237273	0.393101276653298	0.76847645152414	Transcript	DLPFC
ENST00000419536.1	ENSG00000226167.1	ENSG00000226167	AP4B1-AS1	0.028957550608522	1.02849547091008	0.8550079205502	0.393134337457987	0.768491603662701	Transcript	DLPFC
ENST00000429374.5	ENSG00000100429.17	ENSG00000100429	HDAC10	-0.25665704207736	-2.95318993594043	-0.854999880750314	0.393138782166702	0.768491603662701	Transcript	DLPFC
ENST00000361690.7	ENSG00000096063.15	ENSG00000096063	SRPK1	0.0383573072909702	4.80736416206192	0.854975546250631	0.393152235394697	0.768491603662701	Transcript	DLPFC
ENST00000368507.7	ENSG00000047936.10	ENSG00000047936	ROS1	0.0897928802128593	2.57329721757477	0.854971532726225	0.393154454282056	0.768491603662701	Transcript	DLPFC
ENST00000378099.7	ENSG00000196511.13	ENSG00000196511	TPK1	0.264657421940302	-3.65328596387768	0.854969278396905	0.393155700597199	0.768491603662701	Transcript	DLPFC
ENST00000523064.1	ENSG00000147509.13	ENSG00000147509	RGS20	0.0655421700813184	-1.31263772327574	0.854932045686754	0.393176285200333	0.768513593192806	Transcript	DLPFC
ENST00000591222.1	ENSG00000267731.1	ENSG00000267731	RP11-147L13.8	-0.0326676297260719	2.37905174641139	-0.854891234074269	0.39319884920095	0.768539450573756	Transcript	DLPFC
ENST00000582992.1	ENSG00000206052.10	ENSG00000206052	DOK6	-0.154026840710187	-0.813082621302712	-0.854821859721119	0.393237206830951	0.768568958292724	Transcript	DLPFC
ENST00000475536.5	ENSG00000002933.7	ENSG00000002933	TMEM176A	-0.172491084840145	-2.316099199468	-0.854815691468921	0.393240617416712	0.768568958292724	Transcript	DLPFC
ENST00000550653.1	ENSG00000166226.12	ENSG00000166226	CCT2	0.103726128055191	-0.937458677753679	0.854813276751177	0.393241952581345	0.768568958292724	Transcript	DLPFC
ENST00000609032.1	ENSG00000273198.1	ENSG00000273198	GS1-304P7.3	0.056507055972805	-1.49130698214171	0.854782400824446	0.393259024983507	0.768569705460358	Transcript	DLPFC
ENST00000466140.5	ENSG00000082458.11	ENSG00000082458	DLG3	0.1445199542263	-2.15413338321471	0.854766828883301	0.393267635436746	0.768569705460358	Transcript	DLPFC
ENST00000525557.5	ENSG00000140090.17	ENSG00000140090	SLC24A4	0.293813532398497	-2.0985411775738	0.854761934864806	0.393270341591738	0.768569705460358	Transcript	DLPFC
ENST00000525462.1	ENSG00000110148.9	ENSG00000110148	CCKBR	0.246282240443852	-3.52394800416164	0.85469927568311	0.393304990082919	0.76861917341744	Transcript	DLPFC
ENST00000471685.1	ENSG00000134313.14	ENSG00000134313	KIDINS220	-0.0457682936966277	0.7541817842928	-0.854659170247585	0.393327168060134	0.768644269010791	Transcript	DLPFC
ENST00000520321.5	ENSG00000147687.17	ENSG00000147687	TATDN1	0.0966682559514466	-0.282430483549102	0.854629039430783	0.39334383065542	0.768658585448711	Transcript	DLPFC
ENST00000302271.10	ENSG00000125944.18	ENSG00000125944	HNRNPR	-0.0920015022137153	4.73994582700346	-0.854559196130559	0.393382456239595	0.768712738459392	Transcript	DLPFC
ENST00000588382.1	ENSG00000267470.5	ENSG00000267470	ZNF571-AS1	-0.0258617521777614	1.80905643720374	-0.854532791352015	0.393397059529675	0.768712738459392	Transcript	DLPFC
ENST00000543970.1	ENSG00000214650.2	ENSG00000214650	RP11-83B20.1	-0.0606285836522366	-1.78037875128525	-0.854519701753032	0.393404298917758	0.768712738459392	Transcript	DLPFC
ENST00000482612.1	ENSG00000100418.7	ENSG00000100418	DESI1	-0.0617075857154878	-1.85259476016089	-0.854486413179986	0.393422709999591	0.768712738459392	Transcript	DLPFC
ENST00000404789.7	ENSG00000155100.10	ENSG00000155100	OTUD6B	0.186550326378276	0.336697410087867	0.854473150027613	0.393430045665311	0.768712738459392	Transcript	DLPFC
ENST00000496359.5	ENSG00000225484.6	ENSG00000225484	NUTM2B-AS1	0.0768323475767076	-1.12803315920704	0.854466018042828	0.393433990301629	0.768712738459392	Transcript	DLPFC
ENST00000317802.8	ENSG00000178021.10	ENSG00000178021	TSPYL6	-0.0699803159787361	-2.0651496618594	-0.854460751094869	0.39343690341838	0.768712738459392	Transcript	DLPFC
ENST00000595149.5	ENSG00000196214.10	ENSG00000196214	ZNF766	-0.105305874057717	-1.63277604505436	-0.854413970895792	0.39346277783658	0.768745048554765	Transcript	DLPFC
ENST00000367712.2	ENSG00000183831.6	ENSG00000183831	ANKRD45	-0.0496046499060179	-0.427334996828548	-0.854332028637615	0.393508103102033	0.768803087249735	Transcript	DLPFC
ENST00000460318.1	ENSG00000150401.14	ENSG00000150401	DCUN1D2	-0.0779981134077017	-1.36011935221834	-0.854326501831858	0.393511160295123	0.768803087249735	Transcript	DLPFC
ENST00000570782.1	ENSG00000170037.13	ENSG00000170037	CNTROB	-0.187271275083741	-2.96634926596454	-0.854308554108916	0.393521088309169	0.7688042391369	Transcript	DLPFC
ENST00000547865.5	ENSG00000123352.17	ENSG00000123352	SPATS2	0.0239204259266418	2.29841572659697	0.854288419082647	0.39353222643954	0.76880775506248	Transcript	DLPFC
ENST00000471893.1	ENSG00000185008.17	ENSG00000185008	ROBO2	0.0545985925498711	1.53459976748987	0.854247154319719	0.393555053545228	0.768818759340296	Transcript	DLPFC
ENST00000527788.5	ENSG00000060749.14	ENSG00000060749	QSER1	0.0434897608272772	3.48946960692183	0.854244473741509	0.393556536432496	0.768818759340296	Transcript	DLPFC
ENST00000526255.1	ENSG00000117625.13	ENSG00000117625	RCOR3	0.031583030951737	1.52374583476729	0.854203317463517	0.393579304380094	0.768835077627793	Transcript	DLPFC
ENST00000413590.5	ENSG00000108384.14	ENSG00000108384	RAD51C	-0.237550960615414	-2.23422480202974	-0.854175485245736	0.393594701816238	0.768835077627793	Transcript	DLPFC
ENST00000373518.1	ENSG00000204118.1	ENSG00000204118	NAP1L6	0.0412721319358359	0.0659279712644093	0.854171103815044	0.393597125759911	0.768835077627793	Transcript	DLPFC
ENST00000216456.6	ENSG00000100568.10	ENSG00000100568	VTI1B	0.0194268317485174	4.02981994065217	0.85415504031365	0.393606012665936	0.768835077627793	Transcript	DLPFC
ENST00000398319.6	ENSG00000099991.17	ENSG00000099991	CABIN1	-0.380714854060289	-1.1698850429045	-0.854121445280155	0.393624599039791	0.768835077627793	Transcript	DLPFC
ENST00000616058.4	ENSG00000094975.13	ENSG00000094975	SUCO	0.194919413326362	0.367922831288091	0.854093138315594	0.393640260216186	0.768835077627793	Transcript	DLPFC
ENST00000456616.1	ENSG00000230314.6	ENSG00000230314	ELOVL2-AS1	0.103663103966856	-2.10064082426551	0.854087552363335	0.393643350757762	0.768835077627793	Transcript	DLPFC
ENST00000371471.6	ENSG00000171940.13	ENSG00000171940	ZNF217	-0.249642803333736	1.03660629626551	-0.854080178528903	0.39364743050407	0.768835077627793	Transcript	DLPFC
ENST00000463143.5	ENSG00000243701.5	ENSG00000243701	DUBR	-0.172766599850023	-1.38405359959019	-0.854077452242891	0.393648938892062	0.768835077627793	Transcript	DLPFC
ENST00000376808.8	ENSG00000106733.20	ENSG00000106733	NMRK1	-0.125603258651294	-0.0440200076087787	-0.854005833888449	0.393688564851196	0.768887447665434	Transcript	DLPFC
ENST00000369075.7	ENSG00000107651.12	ENSG00000107651	SEC23IP	-0.0158464493511804	4.758545244079	-0.853995230968422	0.393694431582454	0.768887447665434	Transcript	DLPFC
ENST00000354177.8	ENSG00000162430.16	ENSG00000162430	SEPN1	0.216393547310423	-0.122334638203222	0.853911221209069	0.393740917136116	0.768946245765549	Transcript	DLPFC
ENST00000523588.1	ENSG00000085719.12	ENSG00000085719	CPNE3	-0.0555304157181564	-1.86782161158963	-0.853904681693768	0.393744535819873	0.768946245765549	Transcript	DLPFC
ENST00000319004.5	ENSG00000179409.10	ENSG00000179409	GEMIN4	-0.0261438329726829	2.4254584676626	-0.853875303165667	0.393760792870914	0.768946245765549	Transcript	DLPFC
ENST00000469207.5	ENSG00000171720.9	ENSG00000171720	HDAC3	-0.257374275885404	-2.62530492732498	-0.853873304936885	0.393761898635733	0.768946245765549	Transcript	DLPFC
ENST00000525509.1	ENSG00000162300.11	ENSG00000162300	ZFPL1	0.0525384199192618	-0.528191516798075	0.853818170652843	0.393792409176065	0.768987586760546	Transcript	DLPFC
ENST00000466072.5	ENSG00000114054.13	ENSG00000114054	PCCB	-0.19968478338703	-3.31466143791467	-0.853793799433846	0.393805896325333	0.768988603566595	Transcript	DLPFC
ENST00000605528.1	ENSG00000270800.1	ENSG00000270800	RPS10-NUDT3	0.101149298229942	1.54740434212707	0.853778269623205	0.393814490743397	0.768988603566595	Transcript	DLPFC
ENST00000426740.5	ENSG00000203747.9	ENSG00000203747	FCGR3A	-0.248835932014863	-2.12380491948155	-0.853764215736086	0.393822268462693	0.768988603566595	Transcript	DLPFC
ENST00000537120.5	ENSG00000167986.13	ENSG00000167986	DDB1	0.129926383101211	-1.71240374312182	0.853741689340802	0.393834735242584	0.768988603566595	Transcript	DLPFC
ENST00000370263.8	ENSG00000101204.16	ENSG00000101204	CHRNA4	0.0421756972838563	3.4964398622418	0.853732839309863	0.39383963317966	0.768988603566595	Transcript	DLPFC
ENST00000585517.5	ENSG00000168610.14	ENSG00000168610	STAT3	-0.0398899755083434	3.05423110993055	-0.85366086898148	0.393879465617861	0.769028038958669	Transcript	DLPFC
ENST00000305570.10	ENSG00000197020.10	ENSG00000197020	ZNF100	0.132884581994473	1.43322902713505	0.853657937391458	0.393881088177009	0.769028038958669	Transcript	DLPFC
ENST00000588345.1	ENSG00000134030.13	ENSG00000134030	CTIF	0.0549974436934795	-0.938363843205744	0.85363515136183	0.393893699792784	0.769028038958669	Transcript	DLPFC
ENST00000496972.6	ENSG00000138101.18	ENSG00000138101	DTNB	-0.132354167065637	0.247409942232591	-0.853628837046298	0.393897194684723	0.769028038958669	Transcript	DLPFC
ENST00000481424.5	ENSG00000197037.10	ENSG00000197037	ZSCAN25	-0.0517501323673302	1.19455435572726	-0.853577164486491	0.393925795486309	0.76902868156828	Transcript	DLPFC
ENST00000517965.1	ENSG00000228624.7	ENSG00000228624	RP3-399L15.3	-0.0652488837829493	-0.742438258272043	-0.853572307682202	0.393928483796127	0.76902868156828	Transcript	DLPFC
ENST00000512394.5	ENSG00000205302.6	ENSG00000205302	SNX2	0.192028338372566	-1.72661736254169	0.853562794765173	0.393933749362471	0.76902868156828	Transcript	DLPFC
ENST00000369562.8	ENSG00000272514.5	ENSG00000272514	CFAP206	0.135533031275858	0.057859658449391	0.853560736919509	0.393934888421751	0.76902868156828	Transcript	DLPFC
ENST00000341217.6	ENSG00000173065.13	ENSG00000173065	FAM222B	-0.199512144678131	0.0991620207305674	-0.853540304391958	0.393946198348483	0.769032524872206	Transcript	DLPFC
ENST00000245441.9	ENSG00000100503.23	ENSG00000100503	NIN	-0.146415662924694	3.22689933079015	-0.853513625473704	0.393960966109416	0.769043117961064	Transcript	DLPFC
ENST00000394022.7	ENSG00000136828.18	ENSG00000136828	RALGPS1	-0.0339217691058068	1.61287169304097	-0.853471506083919	0.393984281423393	0.769070221846495	Transcript	DLPFC
ENST00000471328.1	ENSG00000177706.8	ENSG00000177706	FAM20C	-0.083907446911282	-1.7617385699152	-0.853437694923812	0.394002998298957	0.769070221846495	Transcript	DLPFC
ENST00000535236.5	ENSG00000061936.9	ENSG00000061936	SFSWAP	-0.0303099726570279	4.09251154972	-0.853429700159242	0.394007424047281	0.769070221846495	Transcript	DLPFC
ENST00000474457.1	ENSG00000112146.16	ENSG00000112146	FBXO9	0.0170772299721562	2.97355551306233	0.853414142020424	0.39401603682115	0.769070221846495	Transcript	DLPFC
ENST00000590242.5	ENSG00000196535.15	ENSG00000196535	MYO18A	-0.170585608757018	-2.83040888627656	-0.853401509128968	0.394023030302089	0.769070221846495	Transcript	DLPFC
ENST00000439268.6	ENSG00000031823.14	ENSG00000031823	RANBP3	0.331886875548525	-1.04657359169015	0.853378402927344	0.394035821929993	0.769070221846495	Transcript	DLPFC
ENST00000398610.2	ENSG00000253846.2	ENSG00000253846	PCDHGA10	-0.10370717997828	1.61972816169716	-0.853356124406856	0.394048155591404	0.769070221846495	Transcript	DLPFC
ENST00000355257.7	ENSG00000100138.13	ENSG00000100138	SNU13	0.0226560161749111	5.51720707861008	0.853353544362027	0.394049583950938	0.769070221846495	Transcript	DLPFC
ENST00000436583.5	ENSG00000158427.14	ENSG00000158427	TMSB15B	-0.0430634146850601	-0.160190731719018	-0.853330878124644	0.394062132525641	0.769076480677962	Transcript	DLPFC
ENST00000629362.2	ENSG00000082438.15	ENSG00000082438	COBLL1	-0.167758626799311	0.870885316063602	-0.853161533687913	0.39415589336937	0.769237836319651	Transcript	DLPFC
ENST00000444273.6	ENSG00000112200.16	ENSG00000112200	ZNF451	0.0317016327340152	3.96376423115963	0.853134988132016	0.394170592062336	0.769237836319651	Transcript	DLPFC
ENST00000601972.1	ENSG00000105204.13	ENSG00000105204	DYRK1B	0.104633536570405	-1.9096176362767	0.853128281576768	0.394174305640465	0.769237836319651	Transcript	DLPFC
ENST00000342166.9	ENSG00000162961.13	ENSG00000162961	DPY30	0.0201978077817457	3.61597109943387	0.853114055086374	0.39418218325479	0.769237836319651	Transcript	DLPFC
ENST00000443023.5	ENSG00000119042.16	ENSG00000119042	SATB2	0.103683045245464	0.753058699453862	0.853094065189938	0.394193252393441	0.769241203417911	Transcript	DLPFC
ENST00000451923.1	ENSG00000080561.13	ENSG00000080561	MID2	0.107732021304514	-0.777421741947702	0.853023105296139	0.394232547014156	0.769294219259655	Transcript	DLPFC
ENST00000352435.8	ENSG00000126432.13	ENSG00000126432	PRDX5	0.0529648816634271	1.00852044612612	0.853011256155119	0.394239108804704	0.769294219259655	Transcript	DLPFC
ENST00000479456.1	ENSG00000084090.13	ENSG00000084090	STARD7	-0.0242365910462687	3.83215678360795	-0.852983566944636	0.394254442731916	0.769300007788494	Transcript	DLPFC
ENST00000517551.2	ENSG00000130227.16	ENSG00000130227	XPO7	-0.0700310357198723	0.411352072597999	-0.85295663059245	0.394269360083728	0.769300007788494	Transcript	DLPFC
ENST00000265350.8	ENSG00000124641.15	ENSG00000124641	MED20	0.026667702160789	2.51716281534377	0.852941274908875	0.39427786421478	0.769300007788494	Transcript	DLPFC
ENST00000261211.7	ENSG00000059758.7	ENSG00000059758	CDK17	0.0218101684870136	6.49501067012105	0.852928612642467	0.39428487678834	0.769300007788494	Transcript	DLPFC
ENST00000490618.1	ENSG00000128609.14	ENSG00000128609	NDUFA5	-0.0322671197197139	0.842180046110766	-0.852919045768995	0.39429017513212	0.769300007788494	Transcript	DLPFC
ENST00000319580.12	ENSG00000166839.16	ENSG00000166839	ANKDD1A	0.0928941507717933	0.765053310745344	0.852904660833682	0.394298141905369	0.769300007788494	Transcript	DLPFC
ENST00000498999.2	ENSG00000247627.2	ENSG00000247627	MTND4P12	-0.198272463889473	-1.55601193275747	-0.852879048477918	0.394312326975337	0.769309451925459	Transcript	DLPFC
ENST00000631494.1	ENSG00000162670.10	ENSG00000162670	BRINP3	0.0443675098590996	0.998663436958392	0.852806952447272	0.394352258088825	0.769342337693738	Transcript	DLPFC
ENST00000562109.5	ENSG00000183454.15	ENSG00000183454	GRIN2A	0.138382563361061	4.66627997471475	0.852806124841811	0.394352716480719	0.769342337693738	Transcript	DLPFC
ENST00000277817.10	ENSG00000148634.15	ENSG00000148634	HERC4	-0.0659099452756891	2.84688734559956	-0.852791912279128	0.394360588547357	0.769342337693738	Transcript	DLPFC
ENST00000591652.1	ENSG00000188321.13	ENSG00000188321	ZNF559	0.265862816973542	-3.49813004567738	0.852781126721412	0.394366562525216	0.769342337693738	Transcript	DLPFC
ENST00000546061.1	ENSG00000176915.14	ENSG00000176915	ANKLE2	-0.216403221814256	-3.02540845010659	-0.852724440821767	0.394397960999761	0.769372412913838	Transcript	DLPFC
ENST00000413945.5	ENSG00000233237.6	ENSG00000233237	LINC00472	-0.100273575109203	-1.91002523067217	-0.852719550569749	0.394400669794875	0.769372412913838	Transcript	DLPFC
ENST00000457542.6	ENSG00000137802.13	ENSG00000137802	MAPKBP1	0.0851819387495292	3.73668804765203	0.8526862322744	0.394419125675412	0.769373643524972	Transcript	DLPFC
ENST00000620315.1	ENSG00000165732.12	ENSG00000165732	DDX21	-0.129303813009245	0.266059157526657	-0.852683594125924	0.394420587037693	0.769373643524972	Transcript	DLPFC
ENST00000375400.7	ENSG00000197321.14	ENSG00000197321	SVIL	-0.0517554239945285	2.14658176981161	-0.852659153431064	0.39443412574584	0.769373643524972	Transcript	DLPFC
ENST00000308317.10	ENSG00000092208.16	ENSG00000092208	GEMIN2	0.184707104546134	-0.464463192246297	0.852650928403971	0.394438681990823	0.769373643524972	Transcript	DLPFC
ENST00000605323.1	ENSG00000270948.1	ENSG00000270948	RP11-460N20.7	0.0745690738737685	-1.96491346668002	0.852619356955369	0.394456171258047	0.769389528315988	Transcript	DLPFC
ENST00000574886.1	ENSG00000141556.20	ENSG00000141556	TBCD	-0.0478956027794228	-0.142146648115211	-0.852583023327226	0.39447629915746	0.769405277439345	Transcript	DLPFC
ENST00000469717.5	ENSG00000143549.19	ENSG00000143549	TPM3	-0.0286253496970618	2.1878438168728	-0.852571041216546	0.394482937076715	0.769405277439345	Transcript	DLPFC
ENST00000498297.1	ENSG00000231305.3	ENSG00000231305	RP11-723O4.2	-0.0686928367179333	-1.26938381142859	-0.852548155649464	0.394495615544658	0.769411777521145	Transcript	DLPFC
ENST00000507766.1	ENSG00000121892.14	ENSG00000121892	PDS5A	-0.0226229126735928	2.30394491150771	-0.85252378861011	0.394509115011546	0.769419878507427	Transcript	DLPFC
ENST00000435983.5	ENSG00000144713.12	ENSG00000144713	RPL32	-0.053538278262858	4.57829244555013	-0.852491297173823	0.394527115873321	0.769422303934245	Transcript	DLPFC
ENST00000567616.1	ENSG00000259814.1	ENSG00000259814	RP11-300A12.2	0.072274433088616	-1.19208883615362	0.852487805288045	0.394529050472873	0.769422303934245	Transcript	DLPFC
ENST00000493416.5	ENSG00000117528.11	ENSG00000117528	ABCD3	-0.0718209360701335	-1.14148963773818	-0.852436842982111	0.394557285630224	0.769431439946902	Transcript	DLPFC
ENST00000550632.5	ENSG00000135655.14	ENSG00000135655	USP15	0.272593892089954	-0.518853840940676	0.852435736064918	0.394557898920277	0.769431439946902	Transcript	DLPFC
ENST00000472242.1	ENSG00000085978.21	ENSG00000085978	ATG16L1	0.0423234161295721	-0.545820659683932	0.85240286916445	0.394576109167037	0.769431439946902	Transcript	DLPFC
ENST00000374875.5	ENSG00000099250.17	ENSG00000099250	NRP1	0.0674622020754035	3.07928457147417	0.85238200513834	0.394587669361825	0.769431439946902	Transcript	DLPFC
ENST00000368558.1	ENSG00000130643.8	ENSG00000130643	CALY	0.0782046070253345	2.38860678738407	0.852360262081323	0.394599716822894	0.769431439946902	Transcript	DLPFC
ENST00000558700.5	ENSG00000131323.14	ENSG00000131323	TRAF3	-0.108846122254629	-1.951157958924	-0.852335414119274	0.394613484933052	0.769431439946902	Transcript	DLPFC
ENST00000470649.1	ENSG00000011295.15	ENSG00000011295	TTC19	-0.0706146313070582	-1.48822395190055	-0.852303851381257	0.394630974081993	0.769431439946902	Transcript	DLPFC
ENST00000251363.9	ENSG00000090661.11	ENSG00000090661	CERS4	-0.0461761322125632	2.93780993237407	-0.852303649854641	0.39463108575091	0.769431439946902	Transcript	DLPFC
ENST00000504989.1	ENSG00000250584.2	ENSG00000250584	LINC01511	0.0780808028886522	0.710775221920481	0.85229961479802	0.394633321640259	0.769431439946902	Transcript	DLPFC
ENST00000554390.5	ENSG00000100796.17	ENSG00000100796	PPP4R3A	0.0513948892066144	2.65915601824993	0.852289523849377	0.394638913229831	0.769431439946902	Transcript	DLPFC
ENST00000424021.2	ENSG00000175170.14	ENSG00000175170	FAM182B	0.0610029923600841	-0.510765592171755	0.852280323021467	0.394644011628257	0.769431439946902	Transcript	DLPFC
ENST00000396398.7	ENSG00000198951.11	ENSG00000198951	NAGA	-0.032137817459804	2.38657667550418	-0.852262185898195	0.394654061958482	0.769431439946902	Transcript	DLPFC
ENST00000455903.6	ENSG00000155636.14	ENSG00000155636	RBM45	0.0370587532794212	1.71662383005797	0.85224335833013	0.394664495049581	0.769431439946902	Transcript	DLPFC
ENST00000420581.6	ENSG00000163380.15	ENSG00000163380	LMOD3	0.0242138192852947	1.58163604450258	0.85224288746018	0.394664755979166	0.769431439946902	Transcript	DLPFC
ENST00000500563.2	ENSG00000178988.10	ENSG00000178988	MRFAP1L1	0.0321014910786036	3.64476753656219	0.852226340106419	0.39467392565644	0.769431439946902	Transcript	DLPFC
ENST00000409652.4	ENSG00000221963.5	ENSG00000221963	APOL6	-0.0510978071643707	4.31064849599205	-0.852121724301328	0.394731901254868	0.7695262428276	Transcript	DLPFC
ENST00000328205.9	ENSG00000183814.15	ENSG00000183814	LIN9	-0.136445959866173	-0.0139026824311833	-0.852039504767114	0.394777469001126	0.76959685279666	Transcript	DLPFC
ENST00000569914.5	ENSG00000125149.11	ENSG00000125149	C16orf70	-0.0966137478619898	-1.43569855784443	-0.852000655976091	0.394799000906521	0.769620603988235	Transcript	DLPFC
ENST00000395360.6	ENSG00000079337.15	ENSG00000079337	RAPGEF3	-0.0512772709538046	2.31846787137662	-0.851962310818662	0.394820254372924	0.769631082085034	Transcript	DLPFC
ENST00000590248.1	ENSG00000049759.17	ENSG00000049759	NEDD4L	-0.0660194378770326	-1.54622576434316	-0.851957225812974	0.39482307287742	0.769631082085034	Transcript	DLPFC
ENST00000524904.5	ENSG00000110075.14	ENSG00000110075	PPP6R3	0.233469286916927	-0.302508455458855	0.851908329421182	0.394850175673373	0.769665689893732	Transcript	DLPFC
ENST00000414517.6	ENSG00000149054.15	ENSG00000149054	ZNF215	0.286393838510282	-1.13136773011287	0.851870867978055	0.394870940952563	0.769683440990288	Transcript	DLPFC
ENST00000591369.5	ENSG00000187775.16	ENSG00000187775	DNAH17	-0.149146919874447	1.1740461702196	-0.851856203499154	0.394879069810916	0.769683440990288	Transcript	DLPFC
ENST00000508124.5	ENSG00000177058.11	ENSG00000177058	SLC38A9	-0.287349630488789	-1.15355460343284	-0.851837601843273	0.394889381283352	0.769683440990288	Transcript	DLPFC
ENST00000632728.1	ENSG00000048740.18	ENSG00000048740	CELF2	0.115049911928553	3.5883245372949	0.851824437725335	0.394896678659355	0.769683440990288	Transcript	DLPFC
ENST00000448447.6	ENSG00000115540.14	ENSG00000115540	MOB4	0.0568520739698293	2.94502829501795	0.851807163509301	0.394906254544778	0.769683882999714	Transcript	DLPFC
ENST00000525506.1	ENSG00000162521.18	ENSG00000162521	RBBP4	0.0884447818903023	-0.741395329753126	0.851770504895932	0.394926576552472	0.769705269000152	Transcript	DLPFC
ENST00000485191.5	ENSG00000228300.13	ENSG00000228300	C19orf24	0.0848695964018158	-1.46040118844567	0.851706175698601	0.394962239513884	0.769746168585872	Transcript	DLPFC
ENST00000415511.1	ENSG00000100330.15	ENSG00000100330	MTMR3	0.196047569035798	-2.7543348940489	0.851698921261821	0.394966261367146	0.769746168585872	Transcript	DLPFC
ENST00000470558.5	ENSG00000143761.14	ENSG00000143761	ARF1	0.294536472046144	-1.81768157287273	0.851672324822332	0.39498100662213	0.769752328689957	Transcript	DLPFC
ENST00000442003.6	ENSG00000137449.15	ENSG00000137449	CPEB2	-0.31422458214711	-0.740131788091848	-0.8516594907038	0.394988122068182	0.769752328689957	Transcript	DLPFC
ENST00000522211.5	ENSG00000079841.18	ENSG00000079841	RIMS1	0.0259831715094416	5.01130482103648	0.851603733266025	0.395019035810852	0.769794351209582	Transcript	DLPFC
ENST00000421140.6	ENSG00000223705.9	ENSG00000223705	NSUN5P1	0.132674401423081	-1.4762557019793	0.851477173151547	0.395089210319206	0.769912879445861	Transcript	DLPFC
ENST00000400822.7	ENSG00000130396.20	ENSG00000130396	MLLT4	0.03021605778013	5.5078601661728	0.851436428547179	0.395111803822873	0.76992365783014	Transcript	DLPFC
ENST00000368575.3	ENSG00000143545.8	ENSG00000143545	RAB13	-0.0408871289684062	2.27884868413753	-0.851427984878983	0.39511648606361	0.76992365783014	Transcript	DLPFC
ENST00000564720.5	ENSG00000103042.8	ENSG00000103042	SLC38A7	0.0689632884535721	-1.43573458248925	0.851416603456044	0.395122797421544	0.76992365783014	Transcript	DLPFC
