## Supplementary material for "Transcriptional and genetic sex differences for schizophrenia across the dorsolateral prefrontal cortex, hippocampus, and caudate nucleus": Data S2: differential_expression_analysis_4features_sex.txt (part 117 of 297)

Feature	gencodeID	ensemblID	Symbol	logFC	AveExpr	t	P.Value	adj.P.Val	Type	Tissue
ENST00000310542.3	ENSG00000173295.7	ENSG00000173295	FAM86B3P	-0.0404681987591367	1.2573606599472	-0.851357312108581	0.395155677333441	0.76994873155308	Transcript	DLPFC
ENST00000452274.6	ENSG00000074054.17	ENSG00000074054	CLASP1	-0.268768494280585	1.01649070187711	-0.851356460518188	0.395156149593488	0.76994873155308	Transcript	DLPFC
ENST00000624846.3	ENSG00000280145.3	ENSG00000280145	CH507-154B10.1	-0.292014060613421	-1.91511602186422	-0.85134121853096	0.395164602285079	0.76994873155308	Transcript	DLPFC
ENST00000349139.5	ENSG00000065183.15	ENSG00000065183	WDR3	0.0166027079560421	4.71845636155072	0.851325941566529	0.395173074483995	0.76994873155308	Transcript	DLPFC
ENST00000384614.1	ENSG00000207344.1	ENSG00000207344	SNORA22	0.0858950206492011	-1.60410486741346	0.851229856217585	0.39522636339565	0.770001469063646	Transcript	DLPFC
ENST00000503527.6	ENSG00000186952.14	ENSG00000186952	TMEM232	-0.110434545772915	-1.22486389052711	-0.851202560613105	0.395241502327009	0.770001469063646	Transcript	DLPFC
ENST00000506708.1	ENSG00000131446.16	ENSG00000131446	MGAT1	0.0292429599729006	1.03823166512253	0.851194065556635	0.395246214002746	0.770001469063646	Transcript	DLPFC
ENST00000587327.5	ENSG00000130175.9	ENSG00000130175	PRKCSH	0.184450658998268	-2.87714172432831	0.851187934906394	0.395249614311625	0.770001469063646	Transcript	DLPFC
ENST00000532097.5	ENSG00000185627.17	ENSG00000185627	PSMD13	-0.29085549479314	-1.45974553725273	-0.851168905589835	0.395260168860477	0.770001469063646	Transcript	DLPFC
ENST00000504460.1	ENSG00000138758.11	ENSG00000138758	SEPT11	0.0770131270194614	-1.21946563348408	0.851114742352913	0.395290211261089	0.770001469063646	Transcript	DLPFC
ENST00000502850.5	ENSG00000138750.14	ENSG00000138750	NUP54	0.129635155051158	-1.34304083279749	0.851098901491816	0.395298997879302	0.770001469063646	Transcript	DLPFC
ENST00000263388.6	ENSG00000074181.8	ENSG00000074181	NOTCH3	-0.0488519062540755	3.16322506887756	-0.851079185883308	0.395309933910307	0.770001469063646	Transcript	DLPFC
ENST00000480296.5	ENSG00000114388.12	ENSG00000114388	NPRL2	-0.123777476790329	-0.834613313083444	-0.851070548152862	0.395314725222154	0.770001469063646	Transcript	DLPFC
ENST00000393409.2	ENSG00000114554.11	ENSG00000114554	PLXNA1	0.0430175079507357	6.39982244672349	0.851064560923378	0.395318046333226	0.770001469063646	Transcript	DLPFC
ENST00000378825.4	ENSG00000151468.10	ENSG00000151468	CCDC3	0.055346810674178	4.39193457207149	0.85101827152952	0.395343723592037	0.770001469063646	Transcript	DLPFC
ENST00000528930.5	ENSG00000157216.15	ENSG00000157216	SSBP3	0.351263173416978	-1.43049242824453	0.851017142687339	0.395344349786415	0.770001469063646	Transcript	DLPFC
ENST00000333137.11	ENSG00000183963.18	ENSG00000183963	SMTN	-0.292980661486353	-2.87827904030757	-0.851003026395567	0.395352180464669	0.770001469063646	Transcript	DLPFC
ENST00000498236.1	ENSG00000070831.15	ENSG00000070831	CDC42	-0.047325095587807	0.301407884963167	-0.851002720767855	0.395352350005439	0.770001469063646	Transcript	DLPFC
ENST00000484439.5	ENSG00000100023.18	ENSG00000100023	PPIL2	-0.119683516999615	-2.26964726335812	-0.850996642854111	0.395355721613892	0.770001469063646	Transcript	DLPFC
ENST00000462866.5	ENSG00000143224.17	ENSG00000143224	PPOX	-0.201102706418171	-2.37652705295145	-0.850948667896082	0.39538233543304	0.770001469063646	Transcript	DLPFC
ENST00000561110.5	ENSG00000104129.9	ENSG00000104129	DNAJC17	-0.174534907907672	-1.51379893487833	-0.85090702468802	0.395405437633586	0.770001469063646	Transcript	DLPFC
ENST00000586158.1	ENSG00000074657.13	ENSG00000074657	ZNF532	-0.0521899031688894	0.559853572701881	-0.850903633291009	0.395407319098533	0.770001469063646	Transcript	DLPFC
ENST00000437840.6	ENSG00000237441.9	ENSG00000237441	RGL2	0.165514335295224	1.95127239851488	0.850903383482341	0.395407457686549	0.770001469063646	Transcript	DLPFC
ENST00000353126.7	ENSG00000126091.19	ENSG00000126091	ST3GAL3	0.178102905991006	-0.39815388702777	0.850901263050391	0.395408634053864	0.770001469063646	Transcript	DLPFC
ENST00000565062.5	ENSG00000141013.15	ENSG00000141013	GAS8	0.196113723649244	-1.2402161660876	0.850858063761272	0.395432600497307	0.770001469063646	Transcript	DLPFC
ENST00000614960.4	ENSG00000118193.11	ENSG00000118193	KIF14	0.24229321260036	-1.9824904776768	0.850845016897766	0.395439838912822	0.770001469063646	Transcript	DLPFC
ENST00000463013.1	ENSG00000115548.16	ENSG00000115548	KDM3A	0.0717481780723994	-1.04400602022292	0.850837295342167	0.395444122879006	0.770001469063646	Transcript	DLPFC
ENST00000463753.5	ENSG00000144810.15	ENSG00000144810	COL8A1	0.018436666748684	4.86656378906192	0.85083036565517	0.395447967535638	0.770001469063646	Transcript	DLPFC
ENST00000317991.9	ENSG00000089351.14	ENSG00000089351	GRAMD1A	0.0319806598715165	3.0458298425833	0.850818368302724	0.395454623835173	0.770001469063646	Transcript	DLPFC
ENST00000467537.1	ENSG00000244701.1	ENSG00000244701	RP5-894A10.2	-0.0390448010773184	0.953297802193518	-0.850801976207431	0.395463718509649	0.770001469063646	Transcript	DLPFC
ENST00000602584.1	ENSG00000269904.2	ENSG00000269904	MAP2K4P1	0.0754001654540471	-1.26620007281102	0.850776364075019	0.39547792890608	0.770001469063646	Transcript	DLPFC
ENST00000600930.1	ENSG00000182986.12	ENSG00000182986	ZNF320	-0.0571759407568426	-0.898367209601089	-0.850759323537286	0.395487383690626	0.770001469063646	Transcript	DLPFC
ENST00000468389.5	ENSG00000123243.14	ENSG00000123243	ITIH5	-0.0475282434909458	0.454500449097814	-0.850752359564125	0.395491247626126	0.770001469063646	Transcript	DLPFC
ENST00000475453.1	ENSG00000084731.14	ENSG00000084731	KIF3C	0.101995070931717	1.74243308475771	0.850744821575257	0.395495430078001	0.770001469063646	Transcript	DLPFC
ENST00000419385.5	ENSG00000099810.18	ENSG00000099810	MTAP	0.324361194806998	-3.05386415462762	0.850740479335135	0.395497839381398	0.770001469063646	Transcript	DLPFC
ENST00000432845.1	ENSG00000106591.3	ENSG00000106591	MRPL32	-0.0434602837201933	2.73420253510146	-0.850737600623875	0.395499436646852	0.770001469063646	Transcript	DLPFC
ENST00000348513.10	ENSG00000073584.18	ENSG00000073584	SMARCE1	-0.027693027078816	3.70789284109221	-0.850676337208457	0.395533429847331	0.770040934759692	Transcript	DLPFC
ENST00000474260.1	ENSG00000065613.13	ENSG00000065613	SLK	-0.0940135872142125	-0.570925379528721	-0.850667354039705	0.395538414482707	0.770040934759692	Transcript	DLPFC
ENST00000490261.1	ENSG00000168827.14	ENSG00000168827	GFM1	-0.0364128487797597	0.257721467816031	-0.850642314828901	0.39555230859368	0.77004977439977	Transcript	DLPFC
ENST00000489152.5	ENSG00000115282.19	ENSG00000115282	TTC31	-0.26133967863812	-2.09136322011735	-0.850610167568638	0.39557014735376	0.770066292768811	Transcript	DLPFC
ENST00000331436.6	ENSG00000183889.12	ENSG00000183889	AC138969.4	-0.153942734820973	2.35805612843877	-0.85049428334365	0.395634456446458	0.77014165602161	Transcript	DLPFC
ENST00000480966.1	ENSG00000204560.9	ENSG00000204560	DHX16	-0.0683602793190946	-0.958234525232033	-0.850485242440376	0.395639473895555	0.77014165602161	Transcript	DLPFC
ENST00000437304.6	ENSG00000154556.17	ENSG00000154556	SORBS2	0.0409062186697343	1.67220251055958	0.850482322239004	0.395641094534099	0.77014165602161	Transcript	DLPFC
ENST00000465876.5	ENSG00000134709.10	ENSG00000134709	HOOK1	0.217119144480713	0.144128691644603	0.850472980736442	0.395646278860859	0.77014165602161	Transcript	DLPFC
ENST00000575471.2	ENSG00000185947.14	ENSG00000185947	ZNF267	-0.0440773379109325	0.196604581169167	-0.850455267221818	0.39565610958184	0.770142582658568	Transcript	DLPFC
ENST00000471185.5	ENSG00000169599.12	ENSG00000169599	NFU1	0.154683495227118	-1.62243438554418	0.850369446703993	0.395703740712976	0.770217085816086	Transcript	DLPFC
ENST00000481040.1	ENSG00000122218.14	ENSG00000122218	COPA	-0.0512499805009638	-0.594893633815823	-0.850348142836696	0.395715565082949	0.770221891069908	Transcript	DLPFC
ENST00000544465.5	ENSG00000135525.18	ENSG00000135525	MAP7	-0.103069968927486	1.51445442569235	-0.850305576041209	0.395739191742405	0.770249667562934	Transcript	DLPFC
ENST00000566557.5	ENSG00000140497.16	ENSG00000140497	SCAMP2	0.194248490508713	-2.30986664718462	0.850182343596711	0.395807596619217	0.770361954231301	Transcript	DLPFC
ENST00000469851.1	ENSG00000008710.18	ENSG00000008710	PKD1	-0.0999466929480292	-1.43363465485299	-0.850167890442696	0.395815619864549	0.770361954231301	Transcript	DLPFC
ENST00000493209.5	ENSG00000143774.16	ENSG00000143774	GUK1	0.0426359743302033	1.06205639512053	0.85012925747523	0.395837066309788	0.770361954231301	Transcript	DLPFC
ENST00000547116.5	ENSG00000064763.10	ENSG00000064763	FAR2	0.234143299567712	0.712923953880491	0.85012113722815	0.395841574218693	0.770361954231301	Transcript	DLPFC
ENST00000489131.1	ENSG00000177302.14	ENSG00000177302	TOP3A	-0.0289068811158691	0.495380754398329	-0.850117363583219	0.395843669146777	0.770361954231301	Transcript	DLPFC
ENST00000421708.1	ENSG00000156030.13	ENSG00000156030	ELMSAN1	0.170894518534267	-2.5772155364819	0.850087029274688	0.395860509394883	0.770376516569416	Transcript	DLPFC
ENST00000460047.5	ENSG00000154310.16	ENSG00000154310	TNIK	-0.258397926832711	1.00950479019556	-0.850009747558987	0.395903414702676	0.770424733465454	Transcript	DLPFC
ENST00000394783.7	ENSG00000016864.17	ENSG00000016864	GLT8D1	0.140687701124014	1.92274058724572	0.849962617460596	0.395929581802743	0.770424733465454	Transcript	DLPFC
ENST00000412471.5	ENSG00000138074.14	ENSG00000138074	SLC5A6	-0.141315104917763	-1.18657847571087	-0.849961320672394	0.395930301807299	0.770424733465454	Transcript	DLPFC
ENST00000566045.5	ENSG00000166971.16	ENSG00000166971	AKTIP	0.103914202197766	0.553081880471992	0.849937073818811	0.395943764325461	0.770424733465454	Transcript	DLPFC
ENST00000566586.5	ENSG00000174197.16	ENSG00000174197	MGA	-0.0177744104071735	5.30717311375527	-0.849921604958155	0.39595235320626	0.770424733465454	Transcript	DLPFC
ENST00000490210.6	ENSG00000166377.19	ENSG00000166377	ATP9B	-0.0168559725912084	4.35682362581	-0.849916323107425	0.395955285910077	0.770424733465454	Transcript	DLPFC
ENST00000615331.4	ENSG00000272391.5	ENSG00000272391	POM121C	-0.031873560768806	4.31850250483568	-0.849894081147551	0.395967635718411	0.770424733465454	Transcript	DLPFC
ENST00000367326.1	ENSG00000120278.15	ENSG00000120278	PLEKHG1	-0.089504545985768	-2.11447206166404	-0.849885476594357	0.395972413443819	0.770424733465454	Transcript	DLPFC
ENST00000506380.5	ENSG00000168824.14	ENSG00000168824	NSG1	0.27510732261172	-3.87807849523606	0.84988305853424	0.39597375609127	0.770424733465454	Transcript	DLPFC
ENST00000559476.2	ENSG00000148516.21	ENSG00000148516	ZEB1	0.124218553614789	1.43727854806336	0.8498588962352	0.395987172555035	0.770424733465454	Transcript	DLPFC
ENST00000492401.2	ENSG00000117262.18	ENSG00000117262	GPR89A	0.0627619543454601	-1.09360425953181	0.849845909628778	0.395994383668796	0.770424733465454	Transcript	DLPFC
ENST00000606034.1	ENSG00000272512.1	ENSG00000272512	RP11-54O7.17	-0.0840074631115452	-0.903582618012552	-0.849840147825296	0.395997583069031	0.770424733465454	Transcript	DLPFC
ENST00000471883.1	ENSG00000105854.12	ENSG00000105854	PON2	-0.0803942837348151	-1.853753970415	-0.849794432004857	0.39602296859442	0.770431111657846	Transcript	DLPFC
ENST00000478587.1	ENSG00000018625.14	ENSG00000018625	ATP1A2	0.119912714176836	-0.144018424750372	0.849787555931227	0.396026786892852	0.770431111657846	Transcript	DLPFC
ENST00000373165.7	ENSG00000147180.16	ENSG00000147180	ZNF711	0.0361054311198992	4.14424995583487	0.849772555105617	0.396035116960973	0.770431111657846	Transcript	DLPFC
ENST00000406934.5	ENSG00000100129.17	ENSG00000100129	EIF3L	-0.0623948769622859	0.367115635160897	-0.849766833596339	0.396038294184897	0.770431111657846	Transcript	DLPFC
ENST00000473395.1	ENSG00000115541.10	ENSG00000115541	HSPE1	-0.111214720250051	-0.179485629952096	-0.849743674065287	0.396051155113058	0.770437925545066	Transcript	DLPFC
ENST00000383718.7	ENSG00000163681.14	ENSG00000163681	SLMAP	-0.0192263199359428	3.27159880262118	-0.849612823281323	0.396123823801104	0.770549646879456	Transcript	DLPFC
ENST00000477084.1	ENSG00000184083.11	ENSG00000184083	FAM120C	-0.0534310166096217	-0.929778536469305	-0.849606553783614	0.396127305803433	0.770549646879456	Transcript	DLPFC
ENST00000283632.4	ENSG00000153561.12	ENSG00000153561	RMND5A	0.0181976674834927	7.1005146359486	0.849549578038216	0.396158950286243	0.770592994523569	Transcript	DLPFC
ENST00000506244.5	ENSG00000145335.15	ENSG00000145335	SNCA	0.108268407252074	2.31073315220788	0.849490489020453	0.396191770105541	0.770612657236225	Transcript	DLPFC
ENST00000393454.6	ENSG00000042088.13	ENSG00000042088	TDP1	0.187479830350675	-0.0017301487784129	0.84947136413171	0.396202392997674	0.770612657236225	Transcript	DLPFC
ENST00000527348.1	ENSG00000175334.7	ENSG00000175334	BANF1	0.23201308733579	-3.26197340427149	0.84946537445171	0.39620571999239	0.770612657236225	Transcript	DLPFC
ENST00000529184.5	ENSG00000180773.14	ENSG00000180773	SLC36A4	-0.130238257537029	-0.114610458598665	-0.849438452782635	0.396220673963858	0.770612657236225	Transcript	DLPFC
ENST00000595897.5	ENSG00000076928.17	ENSG00000076928	ARHGEF1	-0.0583641016954658	0.922201406261882	-0.849431629639932	0.396224464016568	0.770612657236225	Transcript	DLPFC
ENST00000474534.1	ENSG00000148343.18	ENSG00000148343	FAM73B	0.0683495103694632	0.0234417637813688	0.849422135709443	0.396229737648984	0.770612657236225	Transcript	DLPFC
ENST00000412505.6	ENSG00000182196.13	ENSG00000182196	ARL6IP4	-0.168277862791788	-1.52458365820195	-0.849413415515793	0.396234581528133	0.770612657236225	Transcript	DLPFC
ENST00000493074.1	ENSG00000114796.15	ENSG00000114796	KLHL24	0.161336632014923	-0.0934700577817231	0.849331699341766	0.39627997484193	0.770679383164362	Transcript	DLPFC
ENST00000539524.5	ENSG00000078618.20	ENSG00000078618	NRDC	-0.0355199437601227	3.84889210192265	-0.849317949570411	0.396287613146318	0.770679383164362	Transcript	DLPFC
ENST00000574379.2	ENSG00000074356.16	ENSG00000074356	NCBP3	-0.0450093493424167	1.50697488713544	-0.849292442548947	0.39630178310155	0.770688734761688	Transcript	DLPFC
ENST00000559164.5	ENSG00000104047.14	ENSG00000104047	DTWD1	0.143682053279149	-1.48449727080399	0.849259218264396	0.39632024070062	0.770701227183636	Transcript	DLPFC
ENST00000453897.4	ENSG00000213780.10	ENSG00000213780	GTF2H4	0.105223644007974	0.504428198793651	0.849247177801184	0.396326929853468	0.770701227183636	Transcript	DLPFC
ENST00000551361.1	ENSG00000224078.12	ENSG00000224078	SNHG14	0.145756536735529	1.44318461944976	0.849208592889001	0.396348366398179	0.770720688641736	Transcript	DLPFC
ENST00000513098.5	ENSG00000109332.19	ENSG00000109332	UBE2D3	0.278822173325766	-1.07273672114876	0.84919546291499	0.396355661152645	0.770720688641736	Transcript	DLPFC
ENST00000539969.5	ENSG00000214043.7	ENSG00000214043	RP5-944M2.3	0.133139761103175	-1.82760280410136	0.849143926451038	0.396384294581842	0.770758161979246	Transcript	DLPFC
ENST00000427999.6	ENSG00000233024.7	ENSG00000233024	RP11-1212A22.4	-0.321602921711252	1.26046148559638	-0.849094189295224	0.396411929512645	0.770791862546273	Transcript	DLPFC
ENST00000571133.5	ENSG00000171490.12	ENSG00000171490	RSL1D1	0.0177741823508181	5.51164862175007	0.849079032444546	0.39642035118578	0.770791862546273	Transcript	DLPFC
ENST00000482311.1	ENSG00000072756.16	ENSG00000072756	TRNT1	-0.159240347767194	-2.76668765675365	-0.849024945371557	0.396450404727927	0.770832092722026	Transcript	DLPFC
ENST00000623276.3	ENSG00000197062.11	ENSG00000197062	ZSCAN26	0.128693312809611	1.915894130951	0.848992013295595	0.396468704149018	0.770849467597388	Transcript	DLPFC
ENST00000613673.4	ENSG00000162836.11	ENSG00000162836	ACP6	0.0371504182793345	1.86183355336513	0.848936693399249	0.396499444999796	0.770891030807155	Transcript	DLPFC
ENST00000362057.3	ENSG00000095397.13	ENSG00000095397	WHRN	-0.279578581235383	-0.363941235326463	-0.848881799637816	0.396529950478826	0.770930233250814	Transcript	DLPFC
ENST00000481058.1	ENSG00000168615.11	ENSG00000168615	ADAM9	0.0853587418998408	-0.83048298456838	0.848866709058017	0.396538336842579	0.770930233250814	Transcript	DLPFC
ENST00000599069.5	ENSG00000219481.10	ENSG00000219481	NBPF1	-0.0715827178473322	1.57425327571734	-0.848792905030429	0.396579353874495	0.77099016356618	Transcript	DLPFC
ENST00000606879.1	ENSG00000272461.1	ENSG00000272461	RP11-689C9.1	0.0663269431323635	-1.58514801682789	0.848777541174256	0.396587892753296	0.77099016356618	Transcript	DLPFC
ENST00000550672.5	ENSG00000089060.11	ENSG00000089060	SLC8B1	-0.0905583509882342	-0.796167434888386	-0.848729102177567	0.396614814765963	0.771012617735315	Transcript	DLPFC
ENST00000534120.1	ENSG00000255355.1	ENSG00000255355	AP000640.2	-0.0341418333710957	0.496252534212035	-0.848723059358307	0.396618173395005	0.771012617735315	Transcript	DLPFC
ENST00000624947.1	ENSG00000279129.1	ENSG00000279129	RP11-264L1.2	-0.027707188970516	2.0595985458423	-0.848672125049779	0.396646483622417	0.771049445283056	Transcript	DLPFC
ENST00000262493.10	ENSG00000087258.13	ENSG00000087258	GNAO1	0.0327013844649014	6.9314285311206	0.848597809377422	0.396687791839905	0.771069319548135	Transcript	DLPFC
ENST00000375143.6	ENSG00000221988.12	ENSG00000221988	PPT2	-0.301409149115387	-3.38374497648198	-0.848584233903029	0.396695338021769	0.771069319548135	Transcript	DLPFC
ENST00000533228.1	ENSG00000074266.18	ENSG00000074266	EED	-0.141192232433929	-2.3533073060347	-0.84857670165914	0.396699524998227	0.771069319548135	Transcript	DLPFC
ENST00000377227.8	ENSG00000087206.16	ENSG00000087206	UIMC1	0.199492632572903	-0.655362494374528	0.848567923678454	0.396704404480831	0.771069319548135	Transcript	DLPFC
ENST00000553373.5	ENSG00000073712.14	ENSG00000073712	FERMT2	0.13501306497911	2.9738640759556	0.848543383865553	0.396718045805469	0.771069319548135	Transcript	DLPFC
ENST00000461206.1	ENSG00000115525.16	ENSG00000115525	ST3GAL5	-0.026628357115432	2.71231203223354	-0.84852403478325	0.396728801879002	0.771069319548135	Transcript	DLPFC
ENST00000505733.5	ENSG00000185324.21	ENSG00000185324	CDK10	-0.133137115038885	-0.81354302619622	-0.848514746662905	0.396733965168848	0.771069319548135	Transcript	DLPFC
ENST00000563705.5	ENSG00000162032.15	ENSG00000162032	SPSB3	0.245250284179434	-3.15153382481408	0.848500794789226	0.39674172112763	0.771069319548135	Transcript	DLPFC
ENST00000393091.6	ENSG00000136014.11	ENSG00000136014	USP44	0.243402260328213	-3.46486983544798	0.848497168831343	0.396743736841822	0.771069319548135	Transcript	DLPFC
ENST00000335858.11	ENSG00000185379.20	ENSG00000185379	RAD51D	0.169228634485193	-1.26443164515282	0.848449656174622	0.396770150280424	0.771069319548135	Transcript	DLPFC
ENST00000424924.5	ENSG00000162105.17	ENSG00000162105	SHANK2	0.373452484435093	0.132371297389117	0.84844589877803	0.39677223915382	0.771069319548135	Transcript	DLPFC
ENST00000507193.5	ENSG00000164163.10	ENSG00000164163	ABCE1	-0.312081869982166	-3.0658540059865	-0.848443872877059	0.396773365428603	0.771069319548135	Transcript	DLPFC
ENST00000406424.8	ENSG00000132376.19	ENSG00000132376	INPP5K	0.263773119859101	-1.9589607726975	0.848434700760845	0.396778464578294	0.771069319548135	Transcript	DLPFC
ENST00000621516.1	ENSG00000055163.19	ENSG00000055163	CYFIP2	0.100936833963099	-1.54919928497273	0.848405820492463	0.396794520544801	0.771082320143795	Transcript	DLPFC
ENST00000565037.1	ENSG00000103047.7	ENSG00000103047	TANGO6	0.046083859466141	-0.807257808652539	0.848279379799591	0.396864819801405	0.771200727465192	Transcript	DLPFC
ENST00000378539.5	ENSG00000221866.9	ENSG00000221866	PLXNA4	0.102959490385699	0.82098483961923	0.848230386348557	0.396892061503487	0.771209544321798	Transcript	DLPFC
ENST00000461888.5	ENSG00000132716.18	ENSG00000132716	DCAF8	-0.0493197180564199	1.65894572072101	-0.848213463127549	0.396901471541649	0.771209544321798	Transcript	DLPFC
ENST00000295984.7	ENSG00000163704.11	ENSG00000163704	PRRT3	0.157113430910202	-2.27102119661445	0.848211917564819	0.396902330947685	0.771209544321798	Transcript	DLPFC
ENST00000433215.6	ENSG00000090487.10	ENSG00000090487	SPG21	-0.26586443537501	-0.139391302986923	-0.848203654562776	0.396906925587073	0.771209544321798	Transcript	DLPFC
ENST00000395353.5	ENSG00000013364.18	ENSG00000013364	MVP	0.335180504549562	-3.97727192808289	0.848186984257133	0.396916195202775	0.771209544321798	Transcript	DLPFC
ENST00000461448.5	ENSG00000197989.13	ENSG00000197989	SNHG12	-0.105396588221742	-0.0906519012383332	-0.848161895759373	0.396930146048049	0.771218449299012	Transcript	DLPFC
ENST00000341776.6	ENSG00000008083.13	ENSG00000008083	JARID2	0.0171021661243125	4.79516458227165	0.848136025846545	0.396944531722324	0.771228198690293	Transcript	DLPFC
ENST00000591456.1	ENSG00000153936.16	ENSG00000153936	HS2ST1	-0.148376541310765	-1.7804181014954	-0.848102659228669	0.396963086611444	0.771241644618323	Transcript	DLPFC
ENST00000521423.1	ENSG00000145901.14	ENSG00000145901	TNIP1	0.0451829195020524	-0.651089685502193	0.848079949007811	0.396975715870423	0.771241644618323	Transcript	DLPFC
ENST00000239906.9	ENSG00000120709.10	ENSG00000120709	FAM53C	0.0168803929390047	5.32899684948225	0.8480730431285	0.396979556310154	0.771241644618323	Transcript	DLPFC
ENST00000397860.7	ENSG00000197971.14	ENSG00000197971	MBP	0.497410921318059	-0.403099268915291	0.848041402601666	0.396997152262624	0.771257629240509	Transcript	DLPFC
ENST00000318003.11	ENSG00000132024.17	ENSG00000132024	CC2D1A	0.0281628783677342	3.56641849610182	0.848004821308633	0.397017496466505	0.771278952088299	Transcript	DLPFC
ENST00000318948.6	ENSG00000180530.10	ENSG00000180530	NRIP1	0.0233264212188336	6.45589397407997	0.847834299631456	0.397112338183567	0.771444995531715	Transcript	DLPFC
ENST00000482794.1	ENSG00000058063.15	ENSG00000058063	ATP11B	-0.0407137128916533	0.915748287917595	-0.847763860823914	0.397151519245887	0.77148483281287	Transcript	DLPFC
ENST00000368374.5	ENSG00000160766.14	ENSG00000160766	GBAP1	-0.14050919319252	-0.798260674116193	-0.847760687019912	0.397153284705868	0.77148483281287	Transcript	DLPFC
ENST00000435991.2	ENSG00000235447.2	ENSG00000235447	TRAPPC13P1	-0.0629151709210808	-1.33483274721413	-0.847736883541185	0.397166525778733	0.77148483281287	Transcript	DLPFC
ENST00000623177.1	ENSG00000278949.1	ENSG00000278949	RP11-46H11.11	-0.0218336998704174	3.0661512267943	-0.847730046719985	0.397170328921349	0.77148483281287	Transcript	DLPFC
ENST00000614586.2	ENSG00000276975.2	ENSG00000276975	HYDIN2	-0.0341390228035988	5.58259344868022	-0.847691062897449	0.397192015011169	0.771508753770868	Transcript	DLPFC
ENST00000527121.5	ENSG00000166333.13	ENSG00000166333	ILK	-0.232575559722921	-2.7936030552775	-0.847665705128163	0.397206121526012	0.771517951324101	Transcript	DLPFC
ENST00000492449.5	ENSG00000156931.15	ENSG00000156931	VPS8	0.105144632049053	0.0754313499518875	0.847597913711957	0.397243835348286	0.771561458167291	Transcript	DLPFC
ENST00000555142.5	ENSG00000165795.22	ENSG00000165795	NDRG2	-0.149482228736592	-1.9799480011469	-0.847591750305018	0.397247264291629	0.771561458167291	Transcript	DLPFC
ENST00000461338.5	ENSG00000136560.13	ENSG00000136560	TANK	-0.0427313443197036	-0.405328376510943	-0.847533544332782	0.397279647425174	0.771574908431387	Transcript	DLPFC
ENST00000619546.4	ENSG00000278540.4	ENSG00000278540	ACACA	0.248946259262066	-3.66784401494581	0.847531381343237	0.39728085084417	0.771574908431387	Transcript	DLPFC
ENST00000580094.5	ENSG00000204177.10	ENSG00000204177	BMS1P1	0.0203748894701371	5.51779294336295	0.847528766716784	0.39728230554261	0.771574908431387	Transcript	DLPFC
ENST00000526147.1	ENSG00000150672.16	ENSG00000150672	DLG2	0.0781040407559934	-2.00830016819117	0.847474998466456	0.397312221273071	0.771598307868795	Transcript	DLPFC
ENST00000370025.8	ENSG00000134186.11	ENSG00000134186	PRPF38B	-0.0254676401260147	4.43722629661878	-0.847469594622743	0.397315227954296	0.771598307868795	Transcript	DLPFC
ENST00000498012.5	ENSG00000166105.15	ENSG00000166105	GLB1L3	0.0603939193710628	0.430784191480603	0.847456577052662	0.397322470944913	0.771598307868795	Transcript	DLPFC
ENST00000460133.1	ENSG00000158220.13	ENSG00000158220	ESYT3	0.0188802931178264	3.32621078671654	0.847406954991591	0.397350081448857	0.77163295960889	Transcript	DLPFC
ENST00000472572.7	ENSG00000153446.15	ENSG00000153446	C16orf89	0.0647751116354263	1.95415048157222	0.847390819257062	0.39735905987852	0.77163295960889	Transcript	DLPFC
ENST00000594293.5	ENSG00000125755.18	ENSG00000125755	SYMPK	0.0621240456768024	-0.926653443462468	0.847357309082442	0.397377706385074	0.771650967864043	Transcript	DLPFC
ENST00000423566.6	ENSG00000157823.16	ENSG00000157823	AP3S2	-0.137388131914649	-0.623789370585817	-0.84730738313238	0.397405488320011	0.771686714553426	Transcript	DLPFC
ENST00000462528.1	ENSG00000241213.1	ENSG00000241213	RP11-768G7.2	-0.0387529607031921	0.610060048080337	-0.847235523493379	0.397445477602181	0.771739463350764	Transcript	DLPFC
ENST00000296092.7	ENSG00000169981.10	ENSG00000169981	ZNF35	0.138254188565105	1.39072418719629	0.84714987213418	0.397493145043188	0.771739463350764	Transcript	DLPFC
ENST00000428780.2	ENSG00000232656.7	ENSG00000232656	IDI2-AS1	0.054224674472304	0.332320195563451	0.84710884467438	0.397515979228947	0.771739463350764	Transcript	DLPFC
ENST00000369747.7	ENSG00000118420.16	ENSG00000118420	UBE3D	0.0674871441785551	2.01484048895151	0.84710301763776	0.397519222380728	0.771739463350764	Transcript	DLPFC
ENST00000284694.11	ENSG00000154493.17	ENSG00000154493	C10orf90	0.347663053966907	-0.613010300745665	0.847100712313272	0.397520505458815	0.771739463350764	Transcript	DLPFC
ENST00000541558.5	ENSG00000226711.6	ENSG00000226711	FAM66C	0.0723248469980365	0.0444931027672211	0.847099931223494	0.397520940191753	0.771739463350764	Transcript	DLPFC
ENST00000379938.6	ENSG00000124782.19	ENSG00000124782	RREB1	-0.0553193062820917	2.05374964300058	-0.847087861616039	0.397527657837591	0.771739463350764	Transcript	DLPFC
ENST00000549572.5	ENSG00000139546.10	ENSG00000139546	TARBP2	0.113148816129871	-0.910061565102079	0.847086520147899	0.397528404469917	0.771739463350764	Transcript	DLPFC
ENST00000522466.1	ENSG00000113721.13	ENSG00000113721	PDGFRB	-0.0783593284020889	-1.83688458249915	-0.8470847511274	0.397529389069994	0.771739463350764	Transcript	DLPFC
ENST00000476671.5	ENSG00000005483.20	ENSG00000005483	KMT2E	0.029507061094498	4.29022441793388	0.847080102231972	0.397531976555693	0.771739463350764	Transcript	DLPFC
ENST00000409767.5	ENSG00000163939.18	ENSG00000163939	PBRM1	0.381181025737443	0.820859968438387	0.847073290461903	0.397535767874199	0.771739463350764	Transcript	DLPFC
ENST00000523366.1	ENSG00000113719.15	ENSG00000113719	ERGIC1	-0.0648102597747615	-1.92078170514059	-0.84703568443324	0.397556699161568	0.771761898933585	Transcript	DLPFC
ENST00000520824.1	ENSG00000254275.6	ENSG00000254275	LINC00824	0.0500805051110398	-1.46555879150102	0.846997150119288	0.397578147819095	0.771774009369965	Transcript	DLPFC
ENST00000492270.1	ENSG00000169062.14	ENSG00000169062	UPF3A	0.0583988852628812	-0.808601252064283	0.846990792552257	0.397581686583862	0.771774009369965	Transcript	DLPFC
ENST00000075430.11	ENSG00000060069.16	ENSG00000060069	CTDP1	-0.0923873581948221	0.499197473009877	-0.846912465356226	0.397625286827324	0.771829133795167	Transcript	DLPFC
ENST00000377560.9	ENSG00000173064.11	ENSG00000173064	HECTD4	-0.0303521847677864	6.65454078461906	-0.846906092379105	0.397628834424362	0.771829133795167	Transcript	DLPFC
ENST00000582267.5	ENSG00000175170.14	ENSG00000175170	FAM182B	0.0541836104103603	-0.989826211667079	0.846853091333338	0.397658338858566	0.771868205385231	Transcript	DLPFC
ENST00000370625.1	ENSG00000117151.12	ENSG00000117151	CTBS	-0.0689550748219261	0.628218548545589	-0.846796512726189	0.39768983629955	0.771887774024651	Transcript	DLPFC
ENST00000477190.1	ENSG00000107863.17	ENSG00000107863	ARHGAP21	-0.0318817968525163	2.26618096856113	-0.846771134346033	0.397703964992933	0.771887774024651	Transcript	DLPFC
ENST00000462927.5	ENSG00000100055.20	ENSG00000100055	CYTH4	-0.115876104317523	-0.474219084643927	-0.846744908115963	0.397718566021976	0.771887774024651	Transcript	DLPFC
ENST00000531309.1	ENSG00000050165.17	ENSG00000050165	DKK3	0.0372571876867243	0.183341569112061	0.84674096019809	0.397720763989444	0.771887774024651	Transcript	DLPFC
ENST00000448795.5	ENSG00000114279.13	ENSG00000114279	FGF12	0.0924263959551446	0.319277895080177	0.846724737302172	0.397729796016801	0.771887774024651	Transcript	DLPFC
ENST00000357967.8	ENSG00000196678.13	ENSG00000196678	ERI2	-0.265735504054172	0.917206976699456	-0.846722615690327	0.397730977224229	0.771887774024651	Transcript	DLPFC
ENST00000584696.1	ENSG00000010244.17	ENSG00000010244	ZNF207	-0.0367540571149994	1.36681318036344	-0.846675822072817	0.397757030111469	0.771887774024651	Transcript	DLPFC
ENST00000338008.9	ENSG00000039319.16	ENSG00000039319	ZFYVE16	-0.0595216442034331	3.58833482228552	-0.846674612388031	0.39775770363115	0.771887774024651	Transcript	DLPFC
ENST00000617892.1	ENSG00000275645.1	ENSG00000275645	RP11-817O13.9	-0.0386035095900498	-0.445019933665383	-0.846670710388215	0.397759876163525	0.771887774024651	Transcript	DLPFC
ENST00000558080.1	ENSG00000104133.14	ENSG00000104133	SPG11	0.0571361159284814	-0.0349562985388732	0.84665913329137	0.397766322033293	0.771887774024651	Transcript	DLPFC
ENST00000607936.5	ENSG00000033122.18	ENSG00000033122	LRRC7	0.0353494176411385	5.08752072071969	0.846649734612764	0.397771555054791	0.771887774024651	Transcript	DLPFC
ENST00000457646.8	ENSG00000113048.16	ENSG00000113048	MRPS27	-0.0646887585223048	4.12027579724526	-0.846627242489149	0.397784078448947	0.771892356597243	Transcript	DLPFC
ENST00000577021.1	ENSG00000141503.15	ENSG00000141503	MINK1	-0.0646113262036382	1.9092135490554	-0.846611815067726	0.397792668424104	0.771892356597243	Transcript	DLPFC
ENST00000588491.1	ENSG00000105576.15	ENSG00000105576	TNPO2	0.104459811302248	-2.06359020421949	0.84655303677561	0.397825397156149	0.771933232999977	Transcript	DLPFC
ENST00000397718.8	ENSG00000214176.9	ENSG00000214176	PLEKHM1P1	-0.032998618439299	0.789304150310601	-0.84654030465742	0.397832486826388	0.771933232999977	Transcript	DLPFC
ENST00000562231.5	ENSG00000260896.5	ENSG00000260896	PRCAT47	-0.059672869346056	-0.914968795865991	-0.846470756679122	0.397871214822046	0.771990183894758	Transcript	DLPFC
ENST00000609267.5	ENSG00000089091.16	ENSG00000089091	DZANK1	0.106627075231525	-0.995250692168936	0.846418413923804	0.397900363543763	0.771995268440725	Transcript	DLPFC
ENST00000567574.1	ENSG00000260019.1	ENSG00000260019	RP11-218F4.1	0.109533816976022	-2.2636719227973	0.846414303822128	0.397902652438835	0.771995268440725	Transcript	DLPFC
ENST00000592790.1	ENSG00000062716.11	ENSG00000062716	VMP1	-0.0694627002145756	3.16500932485542	-0.846408306897107	0.397905992110689	0.771995268440725	Transcript	DLPFC
ENST00000414789.5	ENSG00000011332.19	ENSG00000011332	DPF1	0.0773679930003374	0.781098657812816	0.846388010002494	0.397917295524076	0.771995268440725	Transcript	DLPFC
ENST00000607378.1	ENSG00000271871.1	ENSG00000271871	AC005740.6	-0.0515525357032757	-1.22475910016382	-0.846381858735854	0.397920721224898	0.771995268440725	Transcript	DLPFC
ENST00000421767.1	ENSG00000179406.6	ENSG00000179406	LINC00174	-0.0456900315768678	1.26573951290191	-0.846353790364676	0.397936353003103	0.772007402528194	Transcript	DLPFC
ENST00000373519.1	ENSG00000186288.5	ENSG00000186288	PABPC1L2A	0.0503691423925429	2.38390967310492	0.846277432082931	0.397978880177444	0.772063904707721	Transcript	DLPFC
ENST00000299238.6	ENSG00000166189.7	ENSG00000166189	HPS6	0.0233926301760402	2.95663594881301	0.846267820522501	0.397984233459087	0.772063904707721	Transcript	DLPFC
ENST00000472577.1	ENSG00000008710.18	ENSG00000008710	PKD1	0.114655513339384	1.27642625052932	0.846233739733002	0.39800321554237	0.772082535544116	Transcript	DLPFC
ENST00000518890.5	ENSG00000221914.8	ENSG00000221914	PPP2R2A	-0.0543140314659278	0.511455263645705	-0.846205200875496	0.398019111340065	0.772093955292677	Transcript	DLPFC
ENST00000329713.4	ENSG00000183496.5	ENSG00000183496	MEX3B	-0.0503557366232269	1.66959048570849	-0.846189495683585	0.398027859105476	0.772093955292677	Transcript	DLPFC
ENST00000240691.3	ENSG00000121381.3	ENSG00000121381	TAS2R9	0.0800526237691618	-1.63206813663578	0.846166793284258	0.398040504509272	0.772100292510599	Transcript	DLPFC
ENST00000493257.5	ENSG00000168405.14	ENSG00000168405	CMAHP	-0.0914597674600064	-2.07822929027595	-0.846134263311923	0.398058624367447	0.772100584678768	Transcript	DLPFC
ENST00000462448.1	ENSG00000164543.5	ENSG00000164543	STK17A	0.247228395638838	-2.58915914889911	0.846132849226451	0.398059412053222	0.772100584678768	Transcript	DLPFC
ENST00000593091.1	ENSG00000105088.8	ENSG00000105088	OLFM2	0.0783593931785734	1.33656377675075	0.846093699787153	0.39808121977749	0.772124692675732	Transcript	DLPFC
ENST00000595047.5	ENSG00000125651.13	ENSG00000125651	GTF2F1	0.0871123798681009	0.0556944171075405	0.846058823056751	0.398100648049574	0.772144184422024	Transcript	DLPFC
ENST00000621890.4	ENSG00000185728.16	ENSG00000185728	YTHDF3	0.346090991779132	-0.407571323288172	0.846033782684593	0.398114597278728	0.772153048511457	Transcript	DLPFC
ENST00000450589.5	ENSG00000234741.7	ENSG00000234741	GAS5	-0.037412378691234	3.28094290751247	-0.845974956079927	0.398147368953191	0.772198417918615	Transcript	DLPFC
ENST00000606298.1	ENSG00000271967.1	ENSG00000271967	RP11-134K13.4	0.0561113644144871	-0.762312823245636	0.845950711906328	0.398160875598878	0.772206421951725	Transcript	DLPFC
ENST00000436782.5	ENSG00000129103.17	ENSG00000129103	SUMF2	0.169143323784785	-0.186632539696658	0.845854805079309	0.39821430886656	0.772262473320298	Transcript	DLPFC
ENST00000422922.5	ENSG00000004866.19	ENSG00000004866	ST7	-0.311302719805109	-1.62542359952499	-0.845842300739633	0.398221275819914	0.772262473320298	Transcript	DLPFC
ENST00000637732.1	ENSG00000081189.14	ENSG00000081189	MEF2C	0.15906124408066	-0.067372653358264	0.845834245038217	0.39822576419642	0.772262473320298	Transcript	DLPFC
ENST00000615550.4	ENSG00000146143.17	ENSG00000146143	PRIM2	0.0247482798863805	1.72359210081686	0.84582492790303	0.398230955441231	0.772262473320298	Transcript	DLPFC
ENST00000361724.3	ENSG00000102290.21	ENSG00000102290	PCDH11X	-0.0732848638477124	0.276292488185353	-0.845806136877409	0.398241425395012	0.772262473320298	Transcript	DLPFC
ENST00000594764.5	ENSG00000230651.7	ENSG00000230651	RGPD4-AS1	0.0285224832487713	1.19873577390469	0.845797820656261	0.398246059067053	0.772262473320298	Transcript	DLPFC
ENST00000288167.7	ENSG00000056736.9	ENSG00000056736	IL17RB	-0.0587041715286517	2.68438112064845	-0.845780232932914	0.398255858786658	0.772263286374816	Transcript	DLPFC
ENST00000470357.1	ENSG00000049245.12	ENSG00000049245	VAMP3	-0.030754676123131	1.56677810375986	-0.845752681841356	0.398271210297755	0.772274864690942	Transcript	DLPFC
ENST00000596348.1	ENSG00000105711.10	ENSG00000105711	SCN1B	-0.076000538320771	2.52376400359826	-0.84571185404669	0.398293960266848	0.772295348442451	Transcript	DLPFC
ENST00000353383.5	ENSG00000108557.17	ENSG00000108557	RAI1	0.0338032980637912	4.98135064781105	0.845692004104502	0.398305021289649	0.772295348442451	Transcript	DLPFC
ENST00000550901.5	ENSG00000089169.14	ENSG00000089169	RPH3A	0.249879875589452	-3.04231436402971	0.845683219359471	0.39830991648993	0.772295348442451	Transcript	DLPFC
ENST00000427638.1	ENSG00000223760.4	ENSG00000223760	MED15P9	0.0331892140285403	0.285721959822314	0.845648184460912	0.398329439654802	0.77231501327008	Transcript	DLPFC
ENST00000490954.2	ENSG00000002746.14	ENSG00000002746	HECW1	0.0864856981559355	-1.95402703998164	0.845621606286366	0.398344250704187	0.77232554113616	Transcript	DLPFC
ENST00000298159.10	ENSG00000165410.14	ENSG00000165410	CFL2	-0.0219372549277871	4.56551848733003	-0.845586054497904	0.39836406294289	0.772333963265106	Transcript	DLPFC
ENST00000543485.5	ENSG00000087245.12	ENSG00000087245	MMP2	-0.236375570425774	-1.6673041066792	-0.845577868425879	0.398368624947268	0.772333963265106	Transcript	DLPFC
ENST00000481337.5	ENSG00000170017.12	ENSG00000170017	ALCAM	-0.140233893752052	-1.48229852355593	-0.845520317944617	0.398400698064812	0.772333963265106	Transcript	DLPFC
ENST00000458725.5	ENSG00000231607.9	ENSG00000231607	DLEU2	0.218699719652122	-1.07274401217731	0.845505905638295	0.398408730346376	0.772333963265106	Transcript	DLPFC
ENST00000608805.1	ENSG00000227218.7	ENSG00000227218	RP11-203J24.8	0.026344973148797	2.14586559425767	0.84547690348879	0.398424894151432	0.772333963265106	Transcript	DLPFC
ENST00000514062.2	ENSG00000163453.11	ENSG00000163453	IGFBP7	0.0814516802385582	-0.437379759770347	0.845472631763067	0.398427274951306	0.772333963265106	Transcript	DLPFC
ENST00000260402.7	ENSG00000137841.11	ENSG00000137841	PLCB2	0.319922886318894	-1.29324551592235	0.845422284020709	0.398455336366383	0.772333963265106	Transcript	DLPFC
ENST00000413961.5	ENSG00000223482.7	ENSG00000223482	NUTM2A-AS1	-0.0697819013778857	-0.515123474021143	-0.845413726570784	0.398460105997104	0.772333963265106	Transcript	DLPFC
ENST00000539044.5	ENSG00000151948.11	ENSG00000151948	GLT1D1	-0.122740187540182	-1.98136531432486	-0.845412359466969	0.398460867977343	0.772333963265106	Transcript	DLPFC
ENST00000408939.3	ENSG00000196659.9	ENSG00000196659	TTC30B	-0.0304216602023801	2.25805520702072	-0.845402764644121	0.398466215851604	0.772333963265106	Transcript	DLPFC
ENST00000612514.4	ENSG00000125482.12	ENSG00000125482	TTF1	0.107072697342022	0.0674443962580623	0.845356237354983	0.398492149420526	0.772333963265106	Transcript	DLPFC
ENST00000493428.5	ENSG00000168067.11	ENSG00000168067	MAP4K2	-0.183970319296216	-3.0884125829939	-0.845352145457833	0.398494430227577	0.772333963265106	Transcript	DLPFC
ENST00000589237.1	ENSG00000131115.15	ENSG00000131115	ZNF227	0.0535166462138869	-1.71015615492311	0.845350502496308	0.398495346009959	0.772333963265106	Transcript	DLPFC
ENST00000501937.2	ENSG00000245060.6	ENSG00000245060	LINC00847	-0.0943092024564006	1.17658129236385	-0.845300737149738	0.398523085684958	0.772333963265106	Transcript	DLPFC
ENST00000468254.5	ENSG00000143702.15	ENSG00000143702	CEP170	-0.0530401976786264	1.87838808955597	-0.845296998463497	0.398525169711206	0.772333963265106	Transcript	DLPFC
ENST00000477202.1	ENSG00000151353.14	ENSG00000151353	TMEM18	-0.0618418674485138	0.367512350243671	-0.845291507534228	0.39852823048835	0.772333963265106	Transcript	DLPFC
ENST00000366706.6	ENSG00000154358.20	ENSG00000154358	OBSCN	0.23475690791796	-2.0411450556722	0.845245122504911	0.398554087196014	0.772333963265106	Transcript	DLPFC
ENST00000496930.5	ENSG00000176681.14	ENSG00000176681	LRRC37A	0.0443821391985164	3.20829205133958	0.845233355684403	0.398560646612406	0.772333963265106	Transcript	DLPFC
ENST00000524307.5	ENSG00000156787.16	ENSG00000156787	TBC1D31	0.162196396914301	0.283763803082823	0.845228141143358	0.398563553480209	0.772333963265106	Transcript	DLPFC
ENST00000322067.11	ENSG00000162813.17	ENSG00000162813	BPNT1	0.0317281041699613	3.40096635366072	0.845206039009346	0.398575874549984	0.772333963265106	Transcript	DLPFC
ENST00000518526.5	ENSG00000147475.14	ENSG00000147475	ERLIN2	0.223570808976605	-2.46363220634171	0.845199833726487	0.398579333792355	0.772333963265106	Transcript	DLPFC
ENST00000480938.5	ENSG00000175110.11	ENSG00000175110	MRPS22	0.0232087575574311	2.56483897341169	0.845150627405719	0.398606765350719	0.772333963265106	Transcript	DLPFC
ENST00000394152.6	ENSG00000197037.10	ENSG00000197037	ZSCAN25	-0.0621794751503353	2.52704544095852	-0.845144563509867	0.3986101459327	0.772333963265106	Transcript	DLPFC
ENST00000553345.5	ENSG00000171456.16	ENSG00000171456	ASXL1	-0.0677692789763154	-0.94545816523957	-0.845144476776608	0.398610194286046	0.772333963265106	Transcript	DLPFC
ENST00000440108.5	ENSG00000184863.10	ENSG00000184863	RBM33	0.0589565818787911	0.847409602496351	0.845142943870402	0.398611048873963	0.772333963265106	Transcript	DLPFC
ENST00000431685.2	ENSG00000206120.11	ENSG00000206120	EGFEM1P	0.0572335911542031	-0.557357822209905	0.845136052027262	0.398614891057417	0.772333963265106	Transcript	DLPFC
ENST00000435753.6	ENSG00000013573.16	ENSG00000013573	DDX11	0.120762056327811	0.0220337527017537	0.845132645192589	0.398616790366579	0.772333963265106	Transcript	DLPFC
ENST00000564730.1	ENSG00000230267.7	ENSG00000230267	HERC2P4	-0.0528998109454728	0.793879534461396	-0.845131766404621	0.398617280291458	0.772333963265106	Transcript	DLPFC
ENST00000510338.5	ENSG00000177311.11	ENSG00000177311	ZBTB38	-0.0642805817669974	0.337873062857047	-0.845116069598704	0.398626031332582	0.772333963265106	Transcript	DLPFC
ENST00000585786.1	ENSG00000234906.8	ENSG00000234906	APOC2	0.0666724533345569	-1.33715584544195	0.845098269196992	0.398635955278569	0.772333963265106	Transcript	DLPFC
ENST00000392783.6	ENSG00000123636.17	ENSG00000123636	BAZ2B	-0.0291829789977453	6.09694704888691	-0.845092064005696	0.398639414785236	0.772333963265106	Transcript	DLPFC
ENST00000487478.5	ENSG00000101247.17	ENSG00000101247	NDUFAF5	-0.126498106887937	-2.20606536977054	-0.845064956648485	0.398654527841331	0.772345067858833	Transcript	DLPFC
ENST00000559906.1	ENSG00000041357.15	ENSG00000041357	PSMA4	0.064932047445426	-1.95315596444517	0.845004035905832	0.39868849400289	0.772392696688456	Transcript	DLPFC
ENST00000605649.5	ENSG00000270647.5	ENSG00000270647	TAF15	-0.0515337723131139	0.473987377500693	-0.844906837165682	0.398742690467184	0.772473530119232	Transcript	DLPFC
ENST00000435438.1	ENSG00000233204.1	ENSG00000233204	MAPRE1P3	0.0605507709227244	-0.439127603582547	0.844879604981051	0.398757875497042	0.772473530119232	Transcript	DLPFC
ENST00000560131.1	ENSG00000140416.19	ENSG00000140416	TPM1	-0.0544215793885617	-0.462285805397178	-0.844878723485787	0.398758367036417	0.772473530119232	Transcript	DLPFC
ENST00000490084.5	ENSG00000106327.12	ENSG00000106327	TFR2	0.168273335952496	-0.0222529027870664	0.844848164552463	0.398775407534828	0.772488363870204	Transcript	DLPFC
ENST00000359863.8	ENSG00000196367.12	ENSG00000196367	TRRAP	-0.0969311595883599	3.60205051778426	-0.844823128042611	0.398789368906766	0.77249470747556	Transcript	DLPFC
ENST00000486890.5	ENSG00000173436.13	ENSG00000173436	MINOS1	0.0611755808173396	-1.57008360366579	0.844808638961932	0.39879744874001	0.77249470747556	Transcript	DLPFC
ENST00000373632.8	ENSG00000118705.16	ENSG00000118705	RPN2	0.135582328863345	-0.480338665003688	0.844762270892483	0.398823306550866	0.772526618945301	Transcript	DLPFC
ENST00000432750.5	ENSG00000137776.16	ENSG00000137776	SLTM	-0.188857350932856	-0.336642344859751	-0.844739472696024	0.398836020659858	0.772533069968334	Transcript	DLPFC
ENST00000484310.5	ENSG00000156171.14	ENSG00000156171	DRAM2	-0.155163092172894	1.9362469511299	-0.84467547609779	0.398871711622495	0.772584025097525	Transcript	DLPFC
ENST00000619876.4	ENSG00000278023.4	ENSG00000278023	RDM1	0.0605714181900449	-0.35925883764675	0.844653502641391	0.398883966684988	0.772589585349371	Transcript	DLPFC
ENST00000263812.8	ENSG00000115840.13	ENSG00000115840	SLC25A12	-0.342116485970491	-3.66420678578136	-0.84457897589776	0.398925533525317	0.772646671697156	Transcript	DLPFC
ENST00000492982.6	ENSG00000088280.18	ENSG00000088280	ASAP3	0.164673635160285	-2.15669551226541	0.844567005373211	0.398932210257036	0.772646671697156	Transcript	DLPFC
ENST00000523372.1	ENSG00000113327.14	ENSG00000113327	GABRG2	0.182162697492366	0.367185250555875	0.844545053535503	0.398944454384835	0.772652208905155	Transcript	DLPFC
ENST00000373506.7	ENSG00000176261.15	ENSG00000176261	ZBTB8OS	0.0531887749352873	0.0376849159475536	0.844527646838971	0.39895416352012	0.772652836343385	Transcript	DLPFC
ENST00000367688.3	ENSG00000152061.23	ENSG00000152061	RABGAP1L	-0.0676864665682937	1.38281818976555	-0.844495877934318	0.398971883999295	0.772666781470212	Transcript	DLPFC
ENST00000429768.1	ENSG00000229739.2	ENSG00000229739	RP11-295K2.3	-0.0595202171877095	-1.69517861274303	-0.844473735085649	0.39898423541124	0.772666781470212	Transcript	DLPFC
ENST00000461849.1	ENSG00000131051.21	ENSG00000131051	RBM39	-0.0981331152648653	0.396465109096372	-0.844457848811104	0.398993097011545	0.772666781470212	Transcript	DLPFC
ENST00000484146.6	ENSG00000188529.14	ENSG00000188529	SRSF10	-0.11132568964283	-0.883751533215804	-0.84443400829793	0.399006395827757	0.772666781470212	Transcript	DLPFC
ENST00000528545.1	ENSG00000142186.16	ENSG00000142186	SCYL1	0.257503101163647	-4.03486960830911	0.844430611461213	0.399008290687437	0.772666781470212	Transcript	DLPFC
ENST00000585004.5	ENSG00000132199.18	ENSG00000132199	ENOSF1	-0.0711518092536237	1.16435136699044	-0.844325491363557	0.399066932590122	0.772746403151415	Transcript	DLPFC
ENST00000471770.5	ENSG00000128609.14	ENSG00000128609	NDUFA5	0.0308903941907449	3.38309065320854	0.844323254918658	0.399068180261464	0.772746403151415	Transcript	DLPFC
ENST00000482456.6	ENSG00000075826.16	ENSG00000075826	SEC31B	-0.0735051579091323	0.132616182400502	-0.844244951624976	0.39911186571064	0.772812817657875	Transcript	DLPFC
ENST00000622845.4	ENSG00000155906.16	ENSG00000155906	RMND1	0.112790606450216	-0.791562209422289	0.84420066510804	0.399136574461643	0.772833952621998	Transcript	DLPFC
ENST00000486607.5	ENSG00000163389.10	ENSG00000163389	POGLUT1	0.172006979176443	-1.82224606884994	0.844191737764202	0.399141555401445	0.772833952621998	Transcript	DLPFC
ENST00000489471.5	ENSG00000119729.11	ENSG00000119729	RHOQ	0.12888497938581	-1.1516399868687	0.844151136961445	0.399164208767251	0.772859638174541	Transcript	DLPFC
ENST00000422610.5	ENSG00000114503.10	ENSG00000114503	NCBP2	0.0857022272193592	-1.02266675168518	0.844120196616669	0.39918147256705	0.772874887515053	Transcript	DLPFC
ENST00000602755.1	ENSG00000270066.3	ENSG00000270066	SCARNA2	0.297659000813406	-0.747171234718766	0.844095614235009	0.399195189132654	0.772883268325197	Transcript	DLPFC
ENST00000578442.1	ENSG00000006740.16	ENSG00000006740	ARHGAP44	0.0580024712750269	0.113089320842313	0.8440596659273	0.399215248211354	0.772903928215227	Transcript	DLPFC
ENST00000568258.5	ENSG00000047578.12	ENSG00000047578	KIAA0556	0.239608127038517	-2.44378550218323	0.843989877958486	0.399254191487637	0.772954230558923	Transcript	DLPFC
ENST00000566672.5	ENSG00000213614.9	ENSG00000213614	HEXA	0.152698489956929	-0.364442528336225	0.843979455404348	0.399260007707292	0.772954230558923	Transcript	DLPFC
ENST00000461831.1	ENSG00000187595.15	ENSG00000187595	ZNF385C	0.22836607251885	-4.38163933417419	0.843945642464146	0.399278877089875	0.772972584164467	Transcript	DLPFC
ENST00000369644.5	ENSG00000155363.18	ENSG00000155363	MOV10	-0.308641012092823	-1.15841899657505	-0.843894334210649	0.399307510798248	0.773009839431124	Transcript	DLPFC
ENST00000519369.1	ENSG00000008988.9	ENSG00000008988	RPS20	-0.0477047477192125	-0.137685259558797	-0.843873375987953	0.399319207356021	0.773014305492831	Transcript	DLPFC
ENST00000576871.1	ENSG00000263004.1	ENSG00000263004	RP11-166P13.3	-0.0594682558249286	-0.91326218098528	-0.843844060626118	0.399335568290237	0.77302780057444	Transcript	DLPFC
ENST00000477826.5	ENSG00000204348.9	ENSG00000204348	DXO	-0.224023226817667	-1.58827576810694	-0.843776434130648	0.39937331225338	0.773078204589699	Transcript	DLPFC
ENST00000448926.5	ENSG00000105983.19	ENSG00000105983	LMBR1	0.102573668353275	3.54675171408061	0.843763758642487	0.399380386986098	0.773078204589699	Transcript	DLPFC
ENST00000531554.5	ENSG00000166352.15	ENSG00000166352	C11orf74	0.0628279832510705	1.0627817254764	0.843697840465353	0.399417179964351	0.773111725325519	Transcript	DLPFC
ENST00000396014.8	ENSG00000197006.13	ENSG00000197006	METTL9	0.0244671334565902	4.15251447562264	0.843692973530153	0.399419896580624	0.773111725325519	Transcript	DLPFC
ENST00000345851.7	ENSG00000110171.18	ENSG00000110171	TRIM3	0.0258952657991005	3.84088851898861	0.843682260526531	0.399425876383151	0.773111725325519	Transcript	DLPFC
ENST00000352482.8	ENSG00000101150.17	ENSG00000101150	TPD52L2	0.292740814790487	-3.85728233088212	0.84359306414236	0.399475666272181	0.773146685018197	Transcript	DLPFC
ENST00000520074.1	ENSG00000168754.14	ENSG00000168754	FAM178B	-0.0315773229467327	0.539705799233369	-0.843582449875636	0.399481591461141	0.773146685018197	Transcript	DLPFC
ENST00000608272.1	ENSG00000204054.13	ENSG00000204054	LINC00963	0.117872247515099	-0.92617033513154	0.843575416921578	0.399485517487616	0.773146685018197	Transcript	DLPFC
ENST00000414948.1	ENSG00000236269.1	ENSG00000236269	ENO1-IT1	0.0396411235926899	-0.353801997890521	0.843563861365869	0.399491968229833	0.773146685018197	Transcript	DLPFC
ENST00000560504.1	ENSG00000140451.12	ENSG00000140451	PIF1	0.0432113654110291	-0.385934731049036	0.843529010409309	0.399511423714837	0.773146685018197	Transcript	DLPFC
ENST00000489048.1	ENSG00000183091.19	ENSG00000183091	NEB	-0.0494271784979898	-0.94723188769883	-0.843522324996962	0.399515155899919	0.773146685018197	Transcript	DLPFC
ENST00000263276.6	ENSG00000104812.14	ENSG00000104812	GYS1	-0.260139177674323	-1.30873628418206	-0.843521681499897	0.39951551513843	0.773146685018197	Transcript	DLPFC
ENST00000500320.7	ENSG00000009765.14	ENSG00000009765	IYD	0.032169918095647	0.640589353957925	0.843515318155052	0.399519067548242	0.773146685018197	Transcript	DLPFC
ENST00000475611.1	ENSG00000138442.9	ENSG00000138442	WDR12	0.101315355274616	-1.4296787877249	0.843487306673186	0.39953470550427	0.773158773477424	Transcript	DLPFC
ENST00000442303.1	ENSG00000214253.8	ENSG00000214253	FIS1	0.0744085960370509	0.342597369765765	0.843425401147943	0.399569266782685	0.773183924336927	Transcript	DLPFC
ENST00000464032.1	ENSG00000125999.10	ENSG00000125999	BPIFB1	0.0530446657898542	-0.787380687988379	0.843418802545659	0.399572950827425	0.773183924336927	Transcript	DLPFC
ENST00000528692.1	ENSG00000231999.6	ENSG00000231999	FLJ27354	-0.0624464645065983	-1.01229794970549	-0.843413561002309	0.399575877231515	0.773183924336927	Transcript	DLPFC
ENST00000322602.9	ENSG00000037749.11	ENSG00000037749	MFAP3	0.0267766419694778	4.01588207338829	0.843362375844046	0.399604455078473	0.773221049033902	Transcript	DLPFC
ENST00000527273.5	ENSG00000149273.14	ENSG00000149273	RPS3	0.26703885880463	-3.98679422574815	0.843339492744926	0.399617231636544	0.773227597747056	Transcript	DLPFC
ENST00000532359.5	ENSG00000166441.12	ENSG00000166441	RPL27A	0.0747818224532785	3.66024472302288	0.843316610558846	0.399630007931584	0.773234145643459	Transcript	DLPFC
ENST00000533768.5	ENSG00000178104.19	ENSG00000178104	PDE4DIP	0.0385965166469237	1.22375460233704	0.843274597674884	0.399653466516322	0.773243777953961	Transcript	DLPFC
ENST00000324364.3	ENSG00000176714.9	ENSG00000176714	CCDC121	-0.0429279669173806	1.99806603300436	-0.843274052577559	0.399653770885845	0.773243777953961	Transcript	DLPFC
ENST00000507331.5	ENSG00000186867.10	ENSG00000186867	QRFPR	0.188900313248336	-2.815052045099	0.843246933953626	0.399668913464242	0.773249210616904	Transcript	DLPFC
ENST00000436795.5	ENSG00000168385.17	ENSG00000168385	SEPT2	-0.178096786515958	-2.51713896348491	-0.843235382681404	0.399675363603449	0.773249210616904	Transcript	DLPFC
ENST00000522656.5	ENSG00000003989.16	ENSG00000003989	SLC7A2	-0.13823668489901	0.400897714905251	-0.843186446923295	0.399702689641848	0.773283905864182	Transcript	DLPFC
ENST00000518291.5	ENSG00000077264.14	ENSG00000077264	PAK3	0.247751411766185	-1.28644342804971	0.843128860982509	0.399734847442569	0.773319321359639	Transcript	DLPFC
ENST00000550163.5	ENSG00000186908.14	ENSG00000186908	ZDHHC17	-0.319767985700591	-2.89570877118895	-0.843111915468741	0.399744310648062	0.773319321359639	Transcript	DLPFC
ENST00000221847.5	ENSG00000105246.5	ENSG00000105246	EBI3	-0.0850078526746746	-1.57421168338936	-0.843103204467557	0.399749175350761	0.773319321359639	Transcript	DLPFC
ENST00000484040.1	ENSG00000030419.16	ENSG00000030419	IKZF2	-0.0694243481903761	0.360632520387821	-0.843039380662215	0.399784819168636	0.773359594461353	Transcript	DLPFC
ENST00000391750.5	ENSG00000204577.11	ENSG00000204577	LILRB3	-0.0313263079361196	1.2909487761718	-0.843032286662244	0.399788781088595	0.773359594461353	Transcript	DLPFC
ENST00000572485.5	ENSG00000181856.14	ENSG00000181856	SLC2A4	0.235743332241743	-2.06802061721133	0.8429823642125	0.399816662891285	0.773379174231198	Transcript	DLPFC
ENST00000512446.1	ENSG00000145708.10	ENSG00000145708	CRHBP	0.132190788960342	-2.41362556267311	0.842980523692934	0.39981769084813	0.773379174231198	Transcript	DLPFC
ENST00000596415.1	ENSG00000267809.1	ENSG00000267809	NDUFV2P1	0.117580844621382	-1.55938016967519	0.842942786287469	0.399838768087761	0.773387336740479	Transcript	DLPFC
ENST00000548930.5	ENSG00000139624.12	ENSG00000139624	CERS5	0.0475034684049801	-1.25908002741174	0.842939329456992	0.399840698843454	0.773387336740479	Transcript	DLPFC
ENST00000474471.7	ENSG00000153446.15	ENSG00000153446	C16orf89	0.258146069354335	-4.10327491388664	0.842912735437051	0.399855552683292	0.773397896949474	Transcript	DLPFC
ENST00000611118.1	ENSG00000183495.13	ENSG00000183495	EP400	0.0430568915787224	0.483001127786782	0.842894169817482	0.399865922533105	0.773399783962949	Transcript	DLPFC
ENST00000478768.2	ENSG00000143740.14	ENSG00000143740	SNAP47	0.0964038417023685	-0.508982770405198	0.842872019239901	0.399878294978138	0.773400902364098	Transcript	DLPFC
ENST00000579125.1	ENSG00000215769.8	ENSG00000215769	RP13-104F24.2	0.0820211108631487	-1.37028628798841	0.842859497409204	0.399885289284591	0.773400902364098	Transcript	DLPFC
ENST00000519866.1	ENSG00000155970.11	ENSG00000155970	MICU3	-0.0534355206385686	-0.358676374850312	-0.842822401793702	0.399906010179086	0.773422808213061	Transcript	DLPFC
ENST00000418955.1	ENSG00000233690.1	ENSG00000233690	EBAG9P1	-0.0704836597060241	-1.9118250185258	-0.842784628241085	0.399927110422431	0.773445446680623	Transcript	DLPFC
ENST00000481291.1	ENSG00000165868.13	ENSG00000165868	HSPA12A	0.0327659509454018	1.09211315772455	0.842740061873897	0.399952005985151	0.773460828201604	Transcript	DLPFC
ENST00000535355.5	ENSG00000171680.20	ENSG00000171680	PLEKHG5	-0.306577151254016	-2.61323060270566	-0.842736754202583	0.399953853746286	0.773460828201604	Transcript	DLPFC
ENST00000547500.1	ENSG00000123338.12	ENSG00000123338	NCKAP1L	0.184848317000139	-2.846147330916	0.842637243503904	0.400009445719238	0.773506926722163	Transcript	DLPFC
ENST00000518021.5	ENSG00000198791.11	ENSG00000198791	CNOT7	0.0823181284562532	-2.04983919320751	0.842626973674521	0.400015183258163	0.773506926722163	Transcript	DLPFC
ENST00000579658.5	ENSG00000071991.8	ENSG00000071991	CDH19	-0.168063466836524	0.996555200712029	-0.842625689035531	0.400015900962601	0.773506926722163	Transcript	DLPFC
ENST00000536985.5	ENSG00000170525.18	ENSG00000170525	PFKFB3	0.111898880243585	2.33267657249202	0.842602761516021	0.400028710281497	0.773506926722163	Transcript	DLPFC
ENST00000543322.5	ENSG00000049883.14	ENSG00000049883	PTCD2	-0.263485424937341	-1.55313531396181	-0.842602214863921	0.400029015692223	0.773506926722163	Transcript	DLPFC
ENST00000485189.5	ENSG00000148399.12	ENSG00000148399	DPH7	-0.0751383739895457	-0.698676785970875	-0.842593178278279	0.40003406439017	0.773506926722163	Transcript	DLPFC
ENST00000527582.2	ENSG00000170222.11	ENSG00000170222	ADPRM	-0.11583021377157	-2.31710260355265	-0.842533409926201	0.400067457656457	0.773548787764455	Transcript	DLPFC
ENST00000449190.5	ENSG00000080298.15	ENSG00000080298	RFX3	-0.0701075316310536	-0.810115917959467	-0.842498727380803	0.40008683596547	0.773548787764455	Transcript	DLPFC
ENST00000591308.1	ENSG00000189042.13	ENSG00000189042	ZNF567	0.0306780924497558	0.715440120239035	0.84249250121122	0.400090314796614	0.773548787764455	Transcript	DLPFC
ENST00000397604.7	ENSG00000023191.16	ENSG00000023191	RNH1	-0.14196258858681	2.23696762996625	-0.842487085071731	0.400093341043645	0.773548787764455	Transcript	DLPFC
ENST00000372339.3	ENSG00000117408.10	ENSG00000117408	IPO13	-0.0542217703621812	0.924844204358971	-0.84245443564292	0.40011158407872	0.773548787764455	Transcript	DLPFC
ENST00000404953.7	ENSG00000239282.7	ENSG00000239282	GATSL3	-0.19215245092532	-1.61709433818804	-0.842429537293926	0.400125496495888	0.773548787764455	Transcript	DLPFC
ENST00000487638.5	ENSG00000075292.18	ENSG00000075292	ZNF638	0.0364659510937527	4.6471241636917	0.842420305933056	0.400130654765273	0.773548787764455	Transcript	DLPFC
ENST00000615645.4	ENSG00000091157.13	ENSG00000091157	WDR7	0.0360044415029795	5.07557267957433	0.842414690803208	0.400133792388649	0.773548787764455	Transcript	DLPFC
ENST00000425132.5	ENSG00000144401.14	ENSG00000144401	METTL21A	0.112067963394733	-0.389499450237461	0.842403083964706	0.400140278107269	0.773548787764455	Transcript	DLPFC
ENST00000465915.1	ENSG00000163870.14	ENSG00000163870	TPRA1	-0.0579699411228006	-1.3387603345158	-0.842327295655159	0.400182628981663	0.773612494333326	Transcript	DLPFC
ENST00000568693.1	ENSG00000205250.8	ENSG00000205250	E2F4	0.0509030193631285	-0.965851419850678	0.842279942713402	0.400209091408362	0.773645483901009	Transcript	DLPFC
ENST00000499653.1	ENSG00000246263.2	ENSG00000246263	UBR5-AS1	0.0393684829429192	0.626341025195025	0.842256056426652	0.400222440274741	0.773653122649008	Transcript	DLPFC
ENST00000295488.7	ENSG00000163312.10	ENSG00000163312	HELQ	-0.0251066127128945	3.0929946995781	-0.842225861771365	0.400239314961482	0.773654405077176	Transcript	DLPFC
ENST00000509389.5	ENSG00000117305.14	ENSG00000117305	HMGCL	-0.0555259544190987	-0.925540750827279	-0.842217991891462	0.400243713219629	0.773654405077176	Transcript	DLPFC
ENST00000361243.6	ENSG00000170776.20	ENSG00000170776	AKAP13	0.0877429139393985	3.17879017105567	0.842204424550873	0.400251295699431	0.773654405077176	Transcript	DLPFC
ENST00000514096.5	ENSG00000064042.17	ENSG00000064042	LIMCH1	-0.0645749196703129	1.63671284357966	-0.842156101156754	0.400278303255923	0.773674094781339	Transcript	DLPFC
ENST00000533507.5	ENSG00000213619.9	ENSG00000213619	NDUFS3	-0.139677055520541	-1.30949584948331	-0.842152569083098	0.400280277346634	0.773674094781339	Transcript	DLPFC
ENST00000524677.5	ENSG00000146067.15	ENSG00000146067	FAM193B	-0.12400734528964	-1.38384984339139	-0.842112139897795	0.400302873805707	0.773681242543213	Transcript	DLPFC
ENST00000381730.5	ENSG00000120158.11	ENSG00000120158	RCL1	0.268007213552545	-3.94154242236101	0.842098153805344	0.400310691015241	0.773681242543213	Transcript	DLPFC
ENST00000396105.5	ENSG00000124201.14	ENSG00000124201	ZNFX1	-0.0330708800172933	5.04235843646914	-0.842095510557553	0.400312168409067	0.773681242543213	Transcript	DLPFC
ENST00000601387.5	ENSG00000130755.12	ENSG00000130755	GMFG	-0.227402945400227	-3.50448696905321	-0.842028093175038	0.400349851204294	0.773705974874023	Transcript	DLPFC
ENST00000606743.1	ENSG00000272221.1	ENSG00000272221	XXbac-BPG181B23.7	0.062281524183242	-1.23394844997272	0.842025522718214	0.40035128799776	0.773705974874023	Transcript	DLPFC
ENST00000539333.5	ENSG00000076043.9	ENSG00000076043	REXO2	-0.068860844588157	-1.61469207729852	-0.842022175272414	0.400353159104952	0.773705974874023	Transcript	DLPFC
ENST00000355228.8	ENSG00000188610.12	ENSG00000188610	FAM72B	0.235129244741624	-4.31787438035499	0.841993896809096	0.400368966005001	0.77371836023318	Transcript	DLPFC
ENST00000377885.6	ENSG00000137075.17	ENSG00000137075	RNF38	0.10243585367609	5.12545297481179	0.841976618809116	0.400378624127444	0.77371886269518	Transcript	DLPFC
ENST00000284617.6	ENSG00000154429.10	ENSG00000154429	CCSAP	0.426917261755283	0.106113067716827	0.841930535538999	0.400404384617546	0.773747324394565	Transcript	DLPFC
ENST00000359385.2	ENSG00000197334.2	ENSG00000197334	Metazoa_SRP	0.0235111853535515	1.56593010479849	0.841916645700509	0.400412149216005	0.773747324394565	Transcript	DLPFC
ENST00000248244.5	ENSG00000127666.9	ENSG00000127666	TICAM1	-0.0322615469490165	1.84580903726556	-0.841856344387945	0.400445859479387	0.773794302860216	Transcript	DLPFC
ENST00000536333.5	ENSG00000149742.9	ENSG00000149742	SLC22A9	0.14279229079472	-0.950119805951293	0.841758832569445	0.400500375168851	0.773853672631897	Transcript	DLPFC
ENST00000187830.2	ENSG00000073008.14	ENSG00000073008	PVR	-0.33243453029505	0.934674663905925	-0.841747036840777	0.40050697008115	0.773853672631897	Transcript	DLPFC
ENST00000405303.6	ENSG00000169762.16	ENSG00000169762	TAPT1	-0.0188264554073992	5.15995647864126	-0.841745094051855	0.400508056287612	0.773853672631897	Transcript	DLPFC
ENST00000551939.5	ENSG00000167588.12	ENSG00000167588	GPD1	-0.126392618439713	-2.29656077353787	-0.841734136018253	0.400514182919	0.773853672631897	Transcript	DLPFC
ENST00000483269.1	ENSG00000156030.13	ENSG00000156030	ELMSAN1	-0.0738331364162904	-1.94619424091213	-0.841716873185931	0.400523834675091	0.773854159523498	Transcript	DLPFC
ENST00000557059.1	ENSG00000165914.14	ENSG00000165914	TTC7B	0.0554618143120351	-1.2787281346908	0.841687652796427	0.400540172295074	0.773867563881076	Transcript	DLPFC
ENST00000377038.7	ENSG00000160049.11	ENSG00000160049	DFFA	-0.0193668125304701	5.49864443491506	-0.841656750837825	0.400557450546661	0.773882784923378	Transcript	DLPFC
ENST00000354267.3	ENSG00000116885.18	ENSG00000116885	OSCP1	0.11412343154206	-1.76594531166271	0.841608091858145	0.40058465821582	0.773886641950334	Transcript	DLPFC
ENST00000477935.1	ENSG00000004766.15	ENSG00000004766	VPS50	-0.0604175031877975	-0.460049550907895	-0.841577611048191	0.400601702129197	0.773886641950334	Transcript	DLPFC
ENST00000510270.5	ENSG00000164162.12	ENSG00000164162	ANAPC10	0.0885619439289167	-1.79745699326513	0.841564481283126	0.400609044017055	0.773886641950334	Transcript	DLPFC
ENST00000374643.7	ENSG00000181704.11	ENSG00000181704	YIPF6	-0.247433869066927	-2.12105246551537	-0.841536286916736	0.400624809986795	0.773886641950334	Transcript	DLPFC
ENST00000591306.5	ENSG00000176641.10	ENSG00000176641	RNF152	-0.13066952293313	-2.23359701270055	-0.841534416174627	0.400625856097798	0.773886641950334	Transcript	DLPFC
ENST00000568814.1	ENSG00000051108.14	ENSG00000051108	HERPUD1	-0.0607811823421641	0.263229431092087	-0.841527734562032	0.400629592440502	0.773886641950334	Transcript	DLPFC
ENST00000338573.9	ENSG00000189149.11	ENSG00000189149	CRYM-AS1	0.141048735124767	0.131207661958834	0.841513319244383	0.400637653525257	0.773886641950334	Transcript	DLPFC
ENST00000565256.1	ENSG00000234912.10	ENSG00000234912	SNHG20	-0.0358156781102969	2.44874098954992	-0.841501918792877	0.400644028757989	0.773886641950334	Transcript	DLPFC
ENST00000437746.1	ENSG00000110076.18	ENSG00000110076	NRXN2	0.1026776592031	-0.294923378312156	0.841492789764642	0.400649133834987	0.773886641950334	Transcript	DLPFC
ENST00000546149.1	ENSG00000033030.13	ENSG00000033030	ZCCHC8	0.078696910023259	-1.84168426668485	0.841459969196012	0.400667487868455	0.773886641950334	Transcript	DLPFC
ENST00000609825.1	ENSG00000272973.1	ENSG00000272973	KB-1125A3.11	0.049524795961694	-0.335360423558898	0.841458664966613	0.400668217234673	0.773886641950334	Transcript	DLPFC
ENST00000537925.5	ENSG00000255717.6	ENSG00000255717	SNHG1	0.279950172494139	-4.07405400038715	0.841432781927488	0.400682692012263	0.773886641950334	Transcript	DLPFC
ENST00000259750.8	ENSG00000146216.11	ENSG00000146216	TTBK1	0.0333999065925727	5.01554125616367	0.841385315790936	0.400709237696733	0.773886641950334	Transcript	DLPFC
ENST00000452655.6	ENSG00000122257.18	ENSG00000122257	RBBP6	-0.0270559117371814	2.16156913216222	-0.841374204048397	0.400715452149984	0.773886641950334	Transcript	DLPFC
ENST00000608669.1	ENSG00000204054.13	ENSG00000204054	LINC00963	-0.0544692379735855	-0.544349847225498	-0.841374060614146	0.400715532368696	0.773886641950334	Transcript	DLPFC
ENST00000491922.1	ENSG00000108091.10	ENSG00000108091	CCDC6	-0.0347308501472339	0.796972582540605	-0.841368101802267	0.400718864971873	0.773886641950334	Transcript	DLPFC
ENST00000580974.5	ENSG00000154217.14	ENSG00000154217	PITPNC1	0.0287065901616242	6.06059969073601	0.84136741412156	0.400719249574268	0.773886641950334	Transcript	DLPFC
ENST00000483631.1	ENSG00000100099.20	ENSG00000100099	HPS4	-0.116754396226056	0.470334781886272	-0.84132603189392	0.400742394015612	0.773896511142349	Transcript	DLPFC
ENST00000537641.5	ENSG00000149532.15	ENSG00000149532	CPSF7	0.032772835522793	1.54565813089936	0.84132466161879	0.400743160403142	0.773896511142349	Transcript	DLPFC
ENST00000344949.9	ENSG00000036054.12	ENSG00000036054	TBC1D23	0.105381483968646	2.15501500306309	0.841288950491451	0.400763133756918	0.773916928898616	Transcript	DLPFC
ENST00000264254.10	ENSG00000115539.13	ENSG00000115539	PDCL3	0.0207282117219943	3.0647655107177	0.841261081396998	0.400778721452526	0.77392887671574	Transcript	DLPFC
ENST00000557508.5	ENSG00000100567.12	ENSG00000100567	PSMA3	0.162579742390798	-1.15366149531698	0.841232409043932	0.400794758807139	0.77393572201142	Transcript	DLPFC
ENST00000636816.1	ENSG00000141837.19	ENSG00000141837	CACNA1A	0.0365408675030367	1.48994671492653	0.841221129730763	0.400801067790116	0.77393572201142	Transcript	DLPFC
ENST00000334036.9	ENSG00000184911.14	ENSG00000184911	DMRTC1B	-0.243367509090077	-1.24531452301637	-0.841198771145608	0.400813574041913	0.773941718504282	Transcript	DLPFC
ENST00000422506.5	ENSG00000228315.11	ENSG00000228315	GUSBP11	-0.200204407077632	-2.81674353716098	-0.841138009240924	0.400847562340517	0.773989194005388	Transcript	DLPFC
ENST00000491163.1	ENSG00000146540.14	ENSG00000146540	C7orf50	0.286678864167437	-2.18174386423996	0.841112466154398	0.40086185085889	0.773998630227961	Transcript	DLPFC
ENST00000547108.5	ENSG00000139116.18	ENSG00000139116	KIF21A	-0.030333517422614	1.53974155223175	-0.841014881847405	0.400916441263385	0.774053139292158	Transcript	DLPFC
ENST00000615899.1	ENSG00000170606.13	ENSG00000170606	HSPA4	0.0671356775797239	4.05634805434907	0.840977833195503	0.400937168115471	0.774053139292158	Transcript	DLPFC
ENST00000444546.1	ENSG00000224494.1	ENSG00000224494	HNRNPA3P14	0.0759709781818499	-1.74355150630488	0.840972684340798	0.400940048691136	0.774053139292158	Transcript	DLPFC
ENST00000522965.1	ENSG00000104312.7	ENSG00000104312	RIPK2	-0.0976271459304255	0.963764862426772	-0.840972085822776	0.400940383538539	0.774053139292158	Transcript	DLPFC
ENST00000263780.8	ENSG00000083937.8	ENSG00000083937	CHMP2B	-0.0262460559347898	5.12497979346999	-0.840971820612792	0.400940531913195	0.774053139292158	Transcript	DLPFC
ENST00000502360.5	ENSG00000151470.12	ENSG00000151470	C4orf33	0.0714234694948542	-1.85727141996568	0.840961162509857	0.400946494734106	0.774053139292158	Transcript	DLPFC
ENST00000482461.1	ENSG00000240583.10	ENSG00000240583	AQP1	-0.23266581799338	-3.03932615663163	-0.840925291991197	0.400966563377485	0.774073731109818	Transcript	DLPFC
ENST00000554215.5	ENSG00000139990.17	ENSG00000139990	DCAF5	0.0736973957951748	3.46417082110121	0.840858036963335	0.401004192488913	0.774123064292591	Transcript	DLPFC
ENST00000445803.5	ENSG00000118260.14	ENSG00000118260	CREB1	0.241489789921997	-4.21722602289916	0.840844778183717	0.401011611012327	0.774123064292591	Transcript	DLPFC
ENST00000370626.3	ENSG00000119986.6	ENSG00000119986	AVPI1	0.0276247129923859	3.05887837027461	0.840822822058158	0.401023896037778	0.774123064292591	Transcript	DLPFC
ENST00000494804.1	ENSG00000104320.13	ENSG00000104320	NBN	-0.0700603735417857	-0.403032806115709	-0.840791909573231	0.40104119276488	0.774123064292591	Transcript	DLPFC
ENST00000359836.5	ENSG00000198947.15	ENSG00000198947	DMD	0.152241627045554	3.02901376666155	0.840781424049068	0.401047059922099	0.774123064292591	Transcript	DLPFC
ENST00000553286.5	ENSG00000126214.21	ENSG00000126214	KLC1	0.0297008268164399	5.72346088312094	0.840770068579295	0.401053413914293	0.774123064292591	Transcript	DLPFC
ENST00000512001.5	ENSG00000250802.6	ENSG00000250802	ZBED3-AS1	-0.0695942240125446	-0.588970548051855	-0.8407619818134	0.401057938928998	0.774123064292591	Transcript	DLPFC
ENST00000505361.5	ENSG00000119599.16	ENSG00000119599	DCAF4	-0.175396068362148	-1.62534769828209	-0.840722313119888	0.401080136310544	0.774147759408205	Transcript	DLPFC
ENST00000581724.1	ENSG00000264714.1	ENSG00000264714	RP11-21G15.1	0.0736839951524046	-1.51555537289148	0.84070511823157	0.401089758271696	0.774148181395272	Transcript	DLPFC
ENST00000319223.8	ENSG00000116212.14	ENSG00000116212	LRRC42	0.0228258709947536	2.20920857682455	0.840647679789759	0.401121900836315	0.774178926062597	Transcript	DLPFC
ENST00000341864.5	ENSG00000187325.4	ENSG00000187325	TAF9B	0.0223890600787562	4.92764753654154	0.840643044811722	0.401124494638771	0.774178926062597	Transcript	DLPFC
ENST00000415828.5	ENSG00000101138.11	ENSG00000101138	CSTF1	0.113428204824965	0.953473672467339	0.840588941926257	0.401154772164067	0.774219212039082	Transcript	DLPFC
ENST00000572588.1	ENSG00000186260.16	ENSG00000186260	MKL2	0.0429640549416088	4.27548789026384	0.840530762385286	0.401187332640458	0.774255521071861	Transcript	DLPFC
ENST00000529480.1	ENSG00000156599.10	ENSG00000156599	ZDHHC5	-0.0714966979884447	0.398802927075165	-0.840521717788023	0.401192394638509	0.774255521071861	Transcript	DLPFC
ENST00000360658.2	ENSG00000239732.3	ENSG00000239732	TLR9	0.195019512467427	-2.61408973478063	0.840450173684859	0.401232437149646	0.77429803876972	Transcript	DLPFC
ENST00000555826.5	ENSG00000179476.7	ENSG00000179476	C14orf28	-0.0797032392534774	0.127720040828701	-0.840415061741138	0.401252089831076	0.77429803876972	Transcript	DLPFC
ENST00000331856.6	ENSG00000182109.7	ENSG00000182109	RP11-69E11.4	-0.0458686684461028	0.295784322847271	-0.840413649536601	0.401252880275275	0.77429803876972	Transcript	DLPFC
ENST00000447480.5	ENSG00000146833.15	ENSG00000146833	TRIM4	0.184730278890917	-2.56443159361265	0.840394983651927	0.40126332809954	0.77429803876972	Transcript	DLPFC
ENST00000466253.1	ENSG00000132716.18	ENSG00000132716	DCAF8	-0.0589511314375172	2.44161899534587	-0.840394621556472	0.401263530776243	0.77429803876972	Transcript	DLPFC
ENST00000322165.1	ENSG00000025423.11	ENSG00000025423	HSD17B6	0.063281801239817	2.7163103565064	0.840381533279651	0.401270856755501	0.77429803876972	Transcript	DLPFC
ENST00000439156.2	ENSG00000226476.3	ENSG00000226476	RP11-776H12.1	-0.0978578141926782	-1.04781231942752	-0.840334653496849	0.401297097717731	0.774320573450711	Transcript	DLPFC
ENST00000483658.1	ENSG00000160145.15	ENSG00000160145	KALRN	-0.0583645641444806	1.74036775913675	-0.840327064167671	0.401301345942662	0.774320573450711	Transcript	DLPFC
ENST00000534978.1	ENSG00000122547.10	ENSG00000122547	EEPD1	-0.240418224955386	-0.293991906592909	-0.840291719957324	0.401321130677636	0.774340600105413	Transcript	DLPFC
ENST00000335670.10	ENSG00000069667.15	ENSG00000069667	RORA	0.028409384457341	6.62767635288918	0.840260581873995	0.401338561423518	0.774356083955893	Transcript	DLPFC
ENST00000308110.8	ENSG00000172732.11	ENSG00000172732	MUS81	0.0294749433906781	2.7106442083693	0.840225697663868	0.401358089750817	0.774375614129728	Transcript	DLPFC
ENST00000357496.6	ENSG00000198218.10	ENSG00000198218	QRICH1	0.2913812736096	0.268178681312174	0.840176006014011	0.401385908334292	0.774411138136844	Transcript	DLPFC
ENST00000006275.8	ENSG00000007255.10	ENSG00000007255	TRAPPC6A	0.115535914218525	-0.789600682386108	0.840133035639811	0.401409965122842	0.774439402855929	Transcript	DLPFC
ENST00000568079.5	ENSG00000184517.11	ENSG00000184517	ZFP1	0.203080692006558	-1.89587529510462	0.840077376018371	0.401441127226786	0.774481374199134	Transcript	DLPFC
ENST00000488688.1	ENSG00000143198.12	ENSG00000143198	MGST3	-0.169419576483906	-2.16559027094754	-0.840024691572535	0.401470624965254	0.774520132668943	Transcript	DLPFC
ENST00000421763.5	ENSG00000159111.12	ENSG00000159111	MRPL10	0.130924528868641	0.979235575256156	0.839960277105701	0.401506692054857	0.77455777403678	Transcript	DLPFC
ENST00000419277.5	ENSG00000231389.7	ENSG00000231389	HLA-DPA1	-0.0900658216374534	2.43882607539862	-0.839956239450521	0.401508952892655	0.77455777403678	Transcript	DLPFC
ENST00000277165.10	ENSG00000048828.16	ENSG00000048828	FAM120A	-0.0138630389808413	6.02673242186997	-0.83993706392532	0.401519690108502	0.774560337595488	Transcript	DLPFC
ENST00000524575.5	ENSG00000137693.13	ENSG00000137693	YAP1	0.196533240263375	-1.43327502083434	0.83991183163117	0.401533819038102	0.774569443740331	Transcript	DLPFC
ENST00000515758.1	ENSG00000070808.15	ENSG00000070808	CAMK2A	0.0707596286936388	0.381438265100789	0.839878739539169	0.401552349548937	0.77458704002707	Transcript	DLPFC
ENST00000419208.2	ENSG00000167178.15	ENSG00000167178	ISLR2	-0.0711487385567508	1.62294555717541	-0.839844828819197	0.401571338999949	0.774591091617612	Transcript	DLPFC
ENST00000486967.5	ENSG00000219626.8	ENSG00000219626	FAM228B	0.0431749516392177	-0.085889958150008	0.83982329705717	0.401583396717035	0.774591091617612	Transcript	DLPFC
ENST00000396270.3	ENSG00000233560.2	ENSG00000233560	KRT8P39	-0.0533039981460119	-0.549257167032885	-0.839814406320534	0.401588375564451	0.774591091617612	Transcript	DLPFC
ENST00000397172.7	ENSG00000137074.18	ENSG00000137074	APTX	-0.327180597509122	-3.91227202388355	-0.839793133751275	0.401600288437748	0.774591091617612	Transcript	DLPFC
ENST00000554617.1	ENSG00000170345.9	ENSG00000170345	FOS	-0.139829661417695	-0.221587550738142	-0.839765902516591	0.401615538540224	0.774591091617612	Transcript	DLPFC
ENST00000263050.3	ENSG00000118507.15	ENSG00000118507	AKAP7	0.149922154777483	-0.986716986004698	0.839731154814418	0.401634998540004	0.774591091617612	Transcript	DLPFC
ENST00000409862.1	ENSG00000119865.8	ENSG00000119865	CNRIP1	0.0275754668268841	2.32835907044729	0.839727004956414	0.401637322652127	0.774591091617612	Transcript	DLPFC
ENST00000474737.5	ENSG00000183255.11	ENSG00000183255	PTTG1IP	-0.0657446406982468	-1.39983936784187	-0.839719667041759	0.401641432243038	0.774591091617612	Transcript	DLPFC
ENST00000374185.7	ENSG00000117682.16	ENSG00000117682	DHDDS	0.0569718952341749	-0.260641116122719	0.83971767804734	0.401642546181508	0.774591091617612	Transcript	DLPFC
ENST00000338447.10	ENSG00000110583.12	ENSG00000110583	NAA40	0.0301026835342675	3.10748627727203	0.83970698109304	0.401648537054238	0.774591091617612	Transcript	DLPFC
ENST00000260803.8	ENSG00000138231.12	ENSG00000138231	DBR1	-0.0196105642097581	3.08623005683254	-0.839678289346274	0.401664606249588	0.774603936254623	Transcript	DLPFC
ENST00000637940.1	ENSG00000224790.2	ENSG00000224790	AP000704.5	0.0211993890458685	3.31763206447804	0.839607118050834	0.401704468355222	0.774662663471935	Transcript	DLPFC
ENST00000520734.5	ENSG00000154188.9	ENSG00000154188	ANGPT1	-0.261943595543951	-1.43685693734517	-0.839547725649865	0.401737735082011	0.774693016627741	Transcript	DLPFC
ENST00000391791.4	ENSG00000105568.17	ENSG00000105568	PPP2R1A	-0.0598228874507916	2.8368828602039	-0.839545417396285	0.401739028008893	0.774693016627741	Transcript	DLPFC
ENST00000425491.6	ENSG00000050748.17	ENSG00000050748	MAPK9	0.040401444276631	2.00018351120118	0.839449214311757	0.401792916673043	0.774762620896319	Transcript	DLPFC
ENST00000479958.6	ENSG00000148444.15	ENSG00000148444	COMMD3	0.114776140500573	-0.288095287367	0.839447378833405	0.401793944868249	0.774762620896319	Transcript	DLPFC
ENST00000618049.4	ENSG00000197619.13	ENSG00000197619	ZNF615	0.220757751565798	-2.56029692460423	0.839377435132572	0.401833126995465	0.77482002637614	Transcript	DLPFC
ENST00000319933.6	ENSG00000181751.9	ENSG00000181751	C5orf30	-0.0585431684502814	4.52856864598761	-0.839341059555726	0.401853505329978	0.774826476663668	Transcript	DLPFC
ENST00000327673.4	ENSG00000123500.9	ENSG00000123500	COL10A1	0.258258589590063	-3.03013783515667	0.839321114030312	0.401864679481416	0.774826476663668	Transcript	DLPFC
ENST00000525313.6	ENSG00000005801.16	ENSG00000005801	ZNF195	0.060078228564478	-0.324068121895322	0.83932106504372	0.401864706925577	0.774826476663668	Transcript	DLPFC
ENST00000532894.1	ENSG00000167861.15	ENSG00000167861	HID1	-0.0723593869479272	-0.24291229212466	-0.839272454278511	0.40189194108983	0.774860839206145	Transcript	DLPFC
ENST00000494812.1	ENSG00000198176.12	ENSG00000198176	TFDP1	-0.165166560801382	-1.70097490115777	-0.839250168282927	0.401904427182867	0.774866766040231	Transcript	DLPFC
ENST00000562893.1	ENSG00000261392.1	ENSG00000261392	RP11-473I1.6	0.0581825331962697	-1.14723499509312	0.839228095062435	0.401916794295581	0.774872463209505	Transcript	DLPFC
ENST00000471111.5	ENSG00000114204.14	ENSG00000114204	SERPINI2	-0.221099246990714	-3.16528830315764	-0.839193525919219	0.401936163044272	0.774891658547311	Transcript	DLPFC
ENST00000594841.5	ENSG00000141867.17	ENSG00000141867	BRD4	-0.22669520821203	-2.26435055065584	-0.839139787430594	0.401966273304021	0.774906695825447	Transcript	DLPFC
ENST00000581652.1	ENSG00000265798.6	ENSG00000265798	RP11-271K11.5	0.0479134183113581	0.32062765293052	0.839128508880142	0.40197259297107	0.774906695825447	Transcript	DLPFC
ENST00000520770.1	ENSG00000147650.11	ENSG00000147650	LRP12	-0.286114647556549	-2.47842077386877	-0.839114349824735	0.401980526745193	0.774906695825447	Transcript	DLPFC
ENST00000373664.7	ENSG00000080839.11	ENSG00000080839	RBL1	-0.0193244599714477	3.43344140482611	-0.839112411134986	0.401981613062754	0.774906695825447	Transcript	DLPFC
ENST00000459950.1	ENSG00000114857.17	ENSG00000114857	NKTR	-0.0215089710721171	2.13066717136886	-0.839074927172226	0.402002617022303	0.774926563176135	Transcript	DLPFC
ENST00000446151.6	ENSG00000116044.15	ENSG00000116044	NFE2L2	0.356336203089145	0.895373012306772	0.839060422552002	0.402010744794412	0.774926563176135	Transcript	DLPFC
ENST00000584156.5	ENSG00000150636.16	ENSG00000150636	CCDC102B	-0.152259732144879	0.128089642455698	-0.839021970748116	0.402032292028579	0.774933727222462	Transcript	DLPFC
ENST00000441304.2	ENSG00000223547.9	ENSG00000223547	ZNF844	-0.142905332073355	0.552648569213193	-0.839020195117687	0.402033287055262	0.774933727222462	Transcript	DLPFC
ENST00000396700.5	ENSG00000168952.15	ENSG00000168952	STXBP6	0.033462351617546	5.40478713555249	0.838984233188318	0.402053439698335	0.774944589184543	Transcript	DLPFC
ENST00000565925.5	ENSG00000103121.8	ENSG00000103121	CMC2	0.0915427287635206	0.0766963900152231	0.83893485311671	0.402081112702329	0.774944589184543	Transcript	DLPFC
ENST00000575023.5	ENSG00000142494.13	ENSG00000142494	SLC47A1	-0.253341113091331	-3.61173834232204	-0.838904325986998	0.402098220934358	0.774944589184543	Transcript	DLPFC
ENST00000496445.5	ENSG00000151532.13	ENSG00000151532	VTI1A	-0.0461997502522555	-0.310223864215294	-0.838901347391014	0.402099890243871	0.774944589184543	Transcript	DLPFC
ENST00000428861.1	ENSG00000168397.16	ENSG00000168397	ATG4B	-0.127013875512062	-1.51293089311748	-0.83889189166838	0.402105189589676	0.774944589184543	Transcript	DLPFC
ENST00000399694.1	ENSG00000100033.16	ENSG00000100033	PRODH	0.221074961924032	-3.82057371194789	0.838873888404813	0.402115279418104	0.774944589184543	Transcript	DLPFC
ENST00000475435.5	ENSG00000132879.13	ENSG00000132879	FBXO44	-0.174874491872487	-1.19942390193111	-0.838870158142413	0.402117370041888	0.774944589184543	Transcript	DLPFC
ENST00000511836.1	ENSG00000109458.8	ENSG00000109458	GAB1	-0.073201054104186	-0.893921670349681	-0.838861786142188	0.402122062149262	0.774944589184543	Transcript	DLPFC
ENST00000570099.5	ENSG00000090238.11	ENSG00000090238	YPEL3	0.0705571803444385	2.98927754328541	0.838854757758076	0.402126001249265	0.774944589184543	Transcript	DLPFC
ENST00000436788.2	ENSG00000111877.17	ENSG00000111877	MCM9	-0.0534273237712704	-0.0019123538369851	-0.838831043743609	0.402139292082331	0.774944589184543	Transcript	DLPFC
ENST00000366959.4	ENSG00000136643.11	ENSG00000136643	RPS6KC1	0.178583968141778	0.908137050840504	0.838825382071585	0.402142465280431	0.774944589184543	Transcript	DLPFC
ENST00000383083.6	ENSG00000114698.14	ENSG00000114698	PLSCR4	-0.338375006843067	-3.51531873437438	-0.838767096856289	0.402175133279962	0.774976157824463	Transcript	DLPFC
ENST00000374773.5	ENSG00000148498.15	ENSG00000148498	PARD3	-0.280821421626303	-3.37929382388408	-0.838743531809432	0.40218834159333	0.774976157824463	Transcript	DLPFC
ENST00000440164.1	ENSG00000225568.1	ENSG00000225568	RP11-384B12.3	0.0442498657265854	-1.07006656076231	0.838736520595403	0.40219227146035	0.774976157824463	Transcript	DLPFC
ENST00000596815.1	ENSG00000196268.11	ENSG00000196268	ZNF493	-0.0514527349690101	0.10692929078839	-0.838716070053126	0.402203734359309	0.774976157824463	Transcript	DLPFC
ENST00000194214.9	ENSG00000081870.11	ENSG00000081870	HSPB11	0.0350232950778402	2.0301260475628	0.838712181182665	0.402205914163832	0.774976157824463	Transcript	DLPFC
ENST00000370217.3	ENSG00000137962.12	ENSG00000137962	ARHGAP29	-0.0505855075007573	0.75336595030786	-0.838676007886724	0.402226190498756	0.774997088213609	Transcript	DLPFC
ENST00000607119.1	ENSG00000272541.1	ENSG00000272541	XXbac-BPGBPG55C20.1	0.0423265116197921	0.2600950121278	0.838613079258879	0.402261465553804	0.77504691602069	Transcript	DLPFC
ENST00000382839.7	ENSG00000125386.15	ENSG00000125386	FAM193A	0.0915304339972812	3.17598715632448	0.838564204834449	0.402288863718442	0.775062864571907	Transcript	DLPFC
ENST00000325278.6	ENSG00000163738.18	ENSG00000163738	MTHFD2L	-0.278101057656967	-0.701909975794109	-0.838521160720653	0.402312994441636	0.775062864571907	Transcript	DLPFC
ENST00000514656.3	ENSG00000168214.20	ENSG00000168214	RBPJ	-0.0636378959190831	-1.58837342957652	-0.838518171548245	0.402314670217461	0.775062864571907	Transcript	DLPFC
ENST00000484841.5	ENSG00000075624.13	ENSG00000075624	ACTB	-0.134506284243943	-1.05604856897127	-0.838511102321281	0.402318633351074	0.775062864571907	Transcript	DLPFC
ENST00000559299.1	ENSG00000259445.1	ENSG00000259445	RP11-276M12.1	-0.0346159473262419	1.17348428617599	-0.838509460081145	0.402319554023293	0.775062864571907	Transcript	DLPFC
ENST00000466234.1	ENSG00000198843.12	ENSG00000198843	SELT	-0.163511360714164	-0.0934641074090672	-0.838497552367655	0.402326229760352	0.775062864571907	Transcript	DLPFC
ENST00000416026.2	ENSG00000197885.10	ENSG00000197885	NKIRAS1	-0.181863365243023	-1.35896818620502	-0.83841493522005	0.402372548663616	0.775082937660289	Transcript	DLPFC
ENST00000544468.1	ENSG00000188026.12	ENSG00000188026	RILPL1	-0.195388863288512	-2.64360837632656	-0.838346906087106	0.402410691277955	0.775082937660289	Transcript	DLPFC
ENST00000568930.1	ENSG00000121281.12	ENSG00000121281	ADCY7	0.0506045821094557	-0.134394933797851	0.838345266673291	0.402411610492326	0.775082937660289	Transcript	DLPFC
ENST00000264181.6	ENSG00000086619.13	ENSG00000086619	ERO1B	0.0514774225897675	-0.416101013735539	0.838284215125839	0.40244584281075	0.775082937660289	Transcript	DLPFC
ENST00000464711.5	ENSG00000007392.16	ENSG00000007392	LUC7L	-0.0256267435287665	3.08830949390152	-0.83828122069842	0.402447521866423	0.775082937660289	Transcript	DLPFC
ENST00000442128.2	ENSG00000229689.3	ENSG00000229689	AC009237.8	0.0229274889175328	2.5767880821299	0.838276391159081	0.402450229927398	0.775082937660289	Transcript	DLPFC
ENST00000479694.1	ENSG00000164654.15	ENSG00000164654	MIOS	-0.0639879413821563	0.144021649438493	-0.83827301239391	0.402452124504286	0.775082937660289	Transcript	DLPFC
ENST00000487961.1	ENSG00000182177.13	ENSG00000182177	ASB18	0.0341949366736152	0.0349846427643397	0.838259041723862	0.402459958342946	0.775082937660289	Transcript	DLPFC
ENST00000330398.8	ENSG00000185883.11	ENSG00000185883	ATP6V0C	0.0325110643512958	5.20564716436131	0.838231241436613	0.402475547200197	0.775082937660289	Transcript	DLPFC
ENST00000547743.1	ENSG00000120868.13	ENSG00000120868	APAF1	-0.163089782921188	-2.24382780415076	-0.838225530901072	0.402478749396417	0.775082937660289	Transcript	DLPFC
ENST00000476444.1	ENSG00000132676.15	ENSG00000132676	DAP3	0.0443420634799488	0.599344607330534	0.838220096325829	0.402481796861498	0.775082937660289	Transcript	DLPFC
ENST00000545721.1	ENSG00000137497.17	ENSG00000137497	NUMA1	-0.0342126162065739	3.94992867763478	-0.838219705874899	0.402482015809334	0.775082937660289	Transcript	DLPFC
ENST00000539429.1	ENSG00000111358.13	ENSG00000111358	GTF2H3	0.0615690947806458	-0.192013909750589	0.838214366869013	0.402485009697934	0.775082937660289	Transcript	DLPFC
ENST00000421682.1	ENSG00000004534.14	ENSG00000004534	RBM6	-0.107787556591833	-1.46796086335851	-0.8382130859722	0.402485727972664	0.775082937660289	Transcript	DLPFC
ENST00000632503.1	ENSG00000281937.1	ENSG00000281937	RP3-510D11.4	0.0676406900724654	-0.535275506185202	0.838212093766632	0.402486284361641	0.775082937660289	Transcript	DLPFC
ENST00000492044.6	ENSG00000163512.13	ENSG00000163512	AZI2	-0.106706091224471	0.481361923345131	-0.83821031029468	0.402487284462145	0.775082937660289	Transcript	DLPFC
ENST00000618163.1	ENSG00000047365.11	ENSG00000047365	ARAP2	0.0943522349319222	3.66392209812235	0.838183322103872	0.402502418554363	0.77509395144847	Transcript	DLPFC
ENST00000301021.7	ENSG00000167515.10	ENSG00000167515	TRAPPC2L	-0.0252423735342602	3.00929414868647	-0.838140089561846	0.402526662660015	0.77512250735179	Transcript	DLPFC
ENST00000511974.5	ENSG00000108848.15	ENSG00000108848	LUC7L3	0.0863664056523981	-2.10099343936373	0.838110218428198	0.402543414419031	0.775136634674547	Transcript	DLPFC
ENST00000418951.6	ENSG00000099968.17	ENSG00000099968	BCL2L13	0.0393758805278294	4.2809068852868	0.838073248148376	0.40256414796694	0.775158428480277	Transcript	DLPFC
ENST00000551880.1	ENSG00000135482.6	ENSG00000135482	ZC3H10	-0.0698271816212172	-1.8747511241226	-0.838053214352167	0.402575383521715	0.775161932809249	Transcript	DLPFC
ENST00000392963.5	ENSG00000219481.10	ENSG00000219481	NBPF1	0.0473436008161058	3.311996051759	0.837998390678382	0.402606131250273	0.775203006933162	Transcript	DLPFC
ENST00000575305.1	ENSG00000261659.2	ENSG00000261659	LA16c-313D11.12	0.0252652763308512	2.46047127190254	0.837949594442821	0.402633499693509	0.775222539183059	Transcript	DLPFC
ENST00000503153.5	ENSG00000169744.12	ENSG00000169744	LDB2	-0.0976185865468169	-0.295706587322878	-0.837939542497676	0.402639137687422	0.775222539183059	Transcript	DLPFC
ENST00000357444.10	ENSG00000152061.23	ENSG00000152061	RABGAP1L	0.0377180732760894	1.4342304494795	0.837929938310727	0.402644524584494	0.775222539183059	Transcript	DLPFC
ENST00000603357.2	ENSG00000180346.3	ENSG00000180346	TIGD2	-0.0267064050194541	2.26905275198369	-0.83786615409729	0.402680301643821	0.775249030823033	Transcript	DLPFC
ENST00000543354.5	ENSG00000136643.11	ENSG00000136643	RPS6KC1	0.0987766882098137	2.96046124683864	0.837854636533353	0.402686762138617	0.775249030823033	Transcript	DLPFC
ENST00000327949.13	ENSG00000169660.15	ENSG00000169660	HEXDC	-0.0705664875339359	1.10560345402437	-0.83783229113543	0.402699296419085	0.775249030823033	Transcript	DLPFC
ENST00000567428.2	ENSG00000272904.1	ENSG00000272904	RP11-392E22.11	-0.0494411217584378	-0.416527973707045	-0.837816343386454	0.402708242188078	0.775249030823033	Transcript	DLPFC
ENST00000586650.5	ENSG00000188554.13	ENSG00000188554	NBR1	0.0423134244142575	0.437153929700079	0.837787534650943	0.402724402533296	0.775249030823033	Transcript	DLPFC
ENST00000495096.5	ENSG00000099889.13	ENSG00000099889	ARVCF	0.0326841439481079	2.06328616914536	0.837780374104817	0.402728419323355	0.775249030823033	Transcript	DLPFC
ENST00000563865.1	ENSG00000261763.1	ENSG00000261763	RP11-442N1.2	-0.0550564050950481	-1.4243675201838	-0.837777566673108	0.402729994190789	0.775249030823033	Transcript	DLPFC
ENST00000483749.1	ENSG00000157036.12	ENSG00000157036	EXOG	-0.0553699160950288	-0.227896765419092	-0.837771107135971	0.402733617771077	0.775249030823033	Transcript	DLPFC
ENST00000369170.4	ENSG00000165669.13	ENSG00000165669	FAM204A	-0.0985746369760748	-1.38005642884221	-0.837710167373967	0.40276780386759	0.775290061401824	Transcript	DLPFC
ENST00000418902.5	ENSG00000168967.14	ENSG00000168967	PMCHL1	0.0647148842888482	-1.33464487080999	0.837686849386875	0.402780885295687	0.775290061401824	Transcript	DLPFC
ENST00000280892.10	ENSG00000151247.12	ENSG00000151247	EIF4E	0.0634753411885914	3.22045632255214	0.837682751347858	0.402783184328561	0.775290061401824	Transcript	DLPFC
ENST00000497953.5	ENSG00000016864.17	ENSG00000016864	GLT8D1	0.0447099076661355	-0.305074819067861	0.837633723600641	0.402810689901909	0.775304479164114	Transcript	DLPFC
ENST00000490388.2	ENSG00000134215.15	ENSG00000134215	VAV3	-0.270817748760572	-2.95043937385708	-0.837629594114535	0.402813006680068	0.775304479164114	Transcript	DLPFC
ENST00000310452.6	ENSG00000133138.19	ENSG00000133138	TBC1D8B	-0.0599878744628929	-1.03148465605504	-0.83760885350038	0.402824642971262	0.775304479164114	Transcript	DLPFC
ENST00000358677.9	ENSG00000196141.13	ENSG00000196141	SPATS2L	0.218974832996507	0.379044741465064	0.837602256406387	0.402828344239981	0.775304479164114	Transcript	DLPFC
ENST00000488914.1	ENSG00000168036.16	ENSG00000168036	CTNNB1	0.090498344992696	-0.118700845048541	0.837584287367651	0.402838425788904	0.775305757432278	Transcript	DLPFC
ENST00000553660.5	ENSG00000100528.11	ENSG00000100528	CNIH1	0.189777323938275	0.831638737336803	0.837564309239044	0.402849634718189	0.775309205354382	Transcript	DLPFC
ENST00000481460.1	ENSG00000160218.12	ENSG00000160218	TRAPPC10	-0.0839167680628181	-0.546214496188894	-0.837509970822153	0.402880122781239	0.77534438993788	Transcript	DLPFC
ENST00000304056.8	ENSG00000170852.10	ENSG00000170852	KBTBD2	0.0153385935486588	5.72949892430161	0.837498155446115	0.402886752306686	0.77534438993788	Transcript	DLPFC
ENST00000440184.1	ENSG00000230823.3	ENSG00000230823	CBX1P1	0.0570391867375505	-1.09822801229001	0.83737651071537	0.402955010138084	0.775446259096557	Transcript	DLPFC
ENST00000518017.1	ENSG00000130227.16	ENSG00000130227	XPO7	-0.103310647125814	-0.935755614573092	-0.837370248762038	0.402958524061484	0.775446259096557	Transcript	DLPFC
ENST00000592778.1	ENSG00000233178.7	ENSG00000233178	RP11-88I18.2	-0.0396240224843618	0.347714456070546	-0.837347249224495	0.402971430514129	0.77545296993915	Transcript	DLPFC
ENST00000509562.2	ENSG00000039319.16	ENSG00000039319	ZFYVE16	0.115458977513533	-1.91865733821781	0.837288705188972	0.40300428428952	0.775476262277079	Transcript	DLPFC
ENST00000534590.5	ENSG00000185627.17	ENSG00000185627	PSMD13	0.0629655963063195	0.441813733196394	0.837270081992797	0.403014735603342	0.775476262277079	Transcript	DLPFC
ENST00000413996.7	ENSG00000118515.11	ENSG00000118515	SGK1	-0.109319815402732	-0.532461657845169	-0.837269355373853	0.403015143384268	0.775476262277079	Transcript	DLPFC
ENST00000439936.6	ENSG00000141030.12	ENSG00000141030	COPS3	0.0854603024286938	-0.628219043838645	0.83725854103655	0.403021212455052	0.775476262277079	Transcript	DLPFC
ENST00000559193.5	ENSG00000104133.14	ENSG00000104133	SPG11	-0.035865011916106	2.79587104334985	-0.837238418597864	0.403032505434392	0.775479867130138	Transcript	DLPFC
ENST00000379542.9	ENSG00000137210.13	ENSG00000137210	TMEM14B	0.0606235825509758	3.69316135455741	0.837184992684489	0.403062489689152	0.775513878436295	Transcript	DLPFC
ENST00000482475.6	ENSG00000198000.11	ENSG00000198000	NOL8	-0.0735859044182733	-1.90166157727419	-0.837173062559292	0.403069185423217	0.775513878436295	Transcript	DLPFC
ENST00000527863.2	ENSG00000167524.14	ENSG00000167524	SGK494	0.0675860506023729	0.235477807099494	0.837156570632989	0.403078441559744	0.775513878436295	Transcript	DLPFC
ENST00000444837.6	ENSG00000125144.13	ENSG00000125144	MT1G	0.102239766980091	0.207124108554288	0.8370888296655	0.403116462695572	0.77556890524499	Transcript	DLPFC
ENST00000277942.6	ENSG00000148734.7	ENSG00000148734	NPFFR1	-0.0264200341186821	3.38986431483432	-0.837061603038769	0.403131744857827	0.775580182251597	Transcript	DLPFC
ENST00000586382.5	ENSG00000108799.12	ENSG00000108799	EZH1	-0.17531828665541	-1.84598159733325	-0.837031923965718	0.403148403962393	0.775585415624421	Transcript	DLPFC
ENST00000464848.5	ENSG00000105948.13	ENSG00000105948	TTC26	-0.0358903178976831	2.33594795051839	-0.837015567962702	0.403157584896659	0.775585415624421	Transcript	DLPFC
ENST00000524782.5	ENSG00000149182.14	ENSG00000149182	ARFGAP2	0.0233267187456557	5.80086733426075	0.837006406531827	0.403162727436286	0.775585415624421	Transcript	DLPFC
ENST00000487182.5	ENSG00000124593.14	ENSG00000124593	PRICKLE4	-0.235855335246626	-0.0131057961104705	-0.836978520071716	0.403178381044716	0.775595932459967	Transcript	DLPFC
ENST00000609325.1	ENSG00000159200.17	ENSG00000159200	RCAN1	-0.0734834023282677	-1.80286892270553	-0.83696310160502	0.403187036105885	0.775595932459967	Transcript	DLPFC
ENST00000448849.2	ENSG00000134897.13	ENSG00000134897	BIVM	0.0809279496814388	0.342219198558861	0.836937638994837	0.403201329629782	0.775605305491637	Transcript	DLPFC
ENST00000359149.7	ENSG00000067842.17	ENSG00000067842	ATP2B3	0.312764138760079	0.533944514876001	0.83688358785719	0.403231672432472	0.77564555004435	Transcript	DLPFC
ENST00000466074.5	ENSG00000130822.15	ENSG00000130822	PNCK	0.250301495909011	-1.55088748429568	0.836838473136938	0.403256999631264	0.775666101973842	Transcript	DLPFC
ENST00000549584.5	ENSG00000140104.13	ENSG00000140104	C14orf79	0.146539108403926	-2.27999051821356	0.836822422704355	0.403266010501936	0.775666101973842	Transcript	DLPFC
ENST00000418937.6	ENSG00000081760.16	ENSG00000081760	AACS	0.0801078861975844	-1.2229815196762	0.836798428256409	0.403279481446846	0.775666101973842	Transcript	DLPFC
ENST00000534336.1	ENSG00000251562.7	ENSG00000251562	MALAT1	-0.0228447502275304	13.1368674027552	-0.836797426671273	0.403280043761905	0.775666101973842	Transcript	DLPFC
ENST00000492568.1	ENSG00000143641.9	ENSG00000143641	GALNT2	-0.0321817471757244	0.678917213296187	-0.836755728600217	0.403303454525217	0.77567082446473	Transcript	DLPFC
ENST00000521609.5	ENSG00000206573.8	ENSG00000206573	THUMPD3-AS1	0.174847630920896	-1.88982135481565	0.836737619050403	0.403313622117897	0.77567082446473	Transcript	DLPFC
ENST00000467424.5	ENSG00000107140.15	ENSG00000107140	TESK1	0.0587880995006195	-0.926626694803557	0.836703821566377	0.403332598101495	0.77567082446473	Transcript	DLPFC
ENST00000562530.5	ENSG00000158805.11	ENSG00000158805	ZNF276	-0.261279733197497	-3.17933091637927	-0.836688243705148	0.40334134465051	0.77567082446473	Transcript	DLPFC
ENST00000433736.6	ENSG00000138448.11	ENSG00000138448	ITGAV	-0.204000912768084	3.41850863554026	-0.836686500223816	0.403342323575364	0.77567082446473	Transcript	DLPFC
ENST00000392323.6	ENSG00000115415.18	ENSG00000115415	STAT1	0.125004526002254	-0.427041482055952	0.83668256092249	0.403344535408137	0.77567082446473	Transcript	DLPFC
ENST00000379287.3	ENSG00000145990.10	ENSG00000145990	GFOD1	0.047154376060407	6.32510404277918	0.836675585725915	0.403348451848544	0.77567082446473	Transcript	DLPFC
ENST00000519174.1	ENSG00000035681.7	ENSG00000035681	NSMAF	0.0519363897731807	-0.435738515195093	0.836643644398945	0.403366386589252	0.775687195083818	Transcript	DLPFC
ENST00000543854.5	ENSG00000157837.15	ENSG00000157837	SPPL3	0.178506624620299	-2.65629883878232	0.836623501559258	0.403377696842114	0.775690826121666	Transcript	DLPFC
ENST00000414468.2	ENSG00000204524.6	ENSG00000204524	ZNF805	-0.0265691847367933	2.28170201200562	-0.836557654351385	0.40341467153859	0.775716897590886	Transcript	DLPFC
ENST00000391785.7	ENSG00000167562.11	ENSG00000167562	ZNF701	-0.0688811273537884	2.12376047293161	-0.836538806424786	0.403425255450924	0.775716897590886	Transcript	DLPFC
ENST00000509316.1	ENSG00000109158.10	ENSG00000109158	GABRA4	0.0922367753359967	-0.250517698704233	0.836538547841905	0.40342540065737	0.775716897590886	Transcript	DLPFC
ENST00000433605.1	ENSG00000214694.10	ENSG00000214694	ARHGEF33	0.06093729525708	-1.2853809134613	0.836527122377973	0.403431816623961	0.775716897590886	Transcript	DLPFC
ENST00000571805.5	ENSG00000141252.19	ENSG00000141252	VPS53	-0.186203553459346	1.45395657886494	-0.8365038304297	0.403444896402144	0.775716897590886	Transcript	DLPFC
ENST00000440706.2	ENSG00000106086.18	ENSG00000106086	PLEKHA8	0.0245166419791082	4.52287629994057	0.836498679553502	0.403447788951942	0.775716897590886	Transcript	DLPFC
ENST00000554990.5	ENSG00000012983.11	ENSG00000012983	MAP4K5	-0.0394469623491058	4.0911446274885	-0.836406167525039	0.403499742557299	0.775798671279451	Transcript	DLPFC
ENST00000510313.1	ENSG00000164292.12	ENSG00000164292	RHOBTB3	-0.0506819829764133	0.338530788892041	-0.836294768727506	0.4035623080771	0.775887008402796	Transcript	DLPFC
ENST00000491752.1	ENSG00000135945.9	ENSG00000135945	REV1	-0.0544932153784768	-1.13307769574995	-0.836290801388452	0.403564536383156	0.775887008402796	Transcript	DLPFC
ENST00000302500.4	ENSG00000121940.15	ENSG00000121940	CLCC1	0.287172334894256	-2.422051801152	0.836237610157953	0.403594412623816	0.775905737748011	Transcript	DLPFC
ENST00000252288.6	ENSG00000130005.11	ENSG00000130005	GAMT	-0.0331819071428946	2.81086114777501	-0.836213189721756	0.403608129443653	0.775905737748011	Transcript	DLPFC
ENST00000448187.5	ENSG00000205531.12	ENSG00000205531	NAP1L4	0.235787678479752	-0.140646681138615	0.836209778650937	0.403610045445007	0.775905737748011	Transcript	DLPFC
ENST00000395042.1	ENSG00000171700.13	ENSG00000171700	RGS19	-0.271946728992781	-1.48492004324998	-0.836206340146686	0.40361197686128	0.775905737748011	Transcript	DLPFC
ENST00000533368.1	ENSG00000168522.12	ENSG00000168522	FNTA	-0.111314678628099	-0.73597772940904	-0.836180975670781	0.403626224321332	0.775915008866162	Transcript	DLPFC
ENST00000571088.5	ENSG00000196689.11	ENSG00000196689	TRPV1	-0.123959928434561	1.55168203658293	-0.836148140675414	0.403644668490243	0.775919658130835	Transcript	DLPFC
ENST00000468050.1	ENSG00000067057.16	ENSG00000067057	PFKP	0.245286675608498	-2.43431736762954	0.836143113274792	0.403647492541055	0.775919658130835	Transcript	DLPFC
ENST00000624645.1	ENSG00000278972.1	ENSG00000278972	CTD-3022L24.1	-0.0274799307652344	1.3036579088799	-0.836097318775449	0.403673217314742	0.775932068978238	Transcript	DLPFC
ENST00000299130.7	ENSG00000107949.16	ENSG00000107949	BCCIP	0.0391436051322751	3.2821597445721	0.836089526971111	0.403677594410252	0.775932068978238	Transcript	DLPFC
ENST00000587279.1	ENSG00000142409.5	ENSG00000142409	ZNF787	-0.0540393054043702	-1.09625412171357	-0.836081285940349	0.40368222389261	0.775932068978238	Transcript	DLPFC
ENST00000407965.1	ENSG00000185022.11	ENSG00000185022	MAFF	0.308346816274298	-2.87646169478532	0.836027241728372	0.403712584566329	0.775972309245241	Transcript	DLPFC
ENST00000436928.7	ENSG00000112701.17	ENSG00000112701	SENP6	-0.0211293330986153	2.63425388154848	-0.835989465687128	0.40373380700774	0.775994983529667	Transcript	DLPFC
ENST00000549145.5	ENSG00000196091.13	ENSG00000196091	MYBPC1	0.123957975190607	0.61922984023628	0.835934075672606	0.403764926127618	0.776036678183415	Transcript	DLPFC
ENST00000483844.1	ENSG00000160299.16	ENSG00000160299	PCNT	-0.268427243377802	-1.9561783548946	-0.835857846546109	0.403807755398579	0.776100877289573	Transcript	DLPFC
ENST00000392445.6	ENSG00000173918.14	ENSG00000173918	C1QTNF1	-0.227577142394104	-1.79320499623989	-0.835835504022808	0.403820309044212	0.776106886326521	Transcript	DLPFC
ENST00000497036.5	ENSG00000188130.13	ENSG00000188130	MAPK12	0.0417598714096339	1.78946762754393	0.835795228393233	0.403842939398776	0.776123328024822	Transcript	DLPFC
ENST00000524399.1	ENSG00000111011.17	ENSG00000111011	RSRC2	-0.0399936626417435	0.382973047179799	-0.835785810424971	0.403848231343143	0.776123328024822	Transcript	DLPFC
ENST00000586587.1	ENSG00000128789.20	ENSG00000128789	PSMG2	0.253021419567504	-1.73187735616748	0.835769945560097	0.403857145884768	0.776123328024822	Transcript	DLPFC
ENST00000319248.12	ENSG00000117450.13	ENSG00000117450	PRDX1	-0.0200465758123527	6.82225419085223	-0.835720956168124	0.403884673999471	0.776148813683347	Transcript	DLPFC
ENST00000404944.3	ENSG00000127946.16	ENSG00000127946	HIP1	-0.147951503801533	-1.93569897204455	-0.835712790323227	0.403889262659981	0.776148813683347	Transcript	DLPFC
ENST00000425508.6	ENSG00000122507.20	ENSG00000122507	BBS9	-0.117892334812813	-0.729500933380893	-0.835637855794919	0.403931372333303	0.776211616873251	Transcript	DLPFC
ENST00000393526.6	ENSG00000168754.14	ENSG00000168754	FAM178B	-0.147426448333394	-2.11262961157562	-0.835602665145785	0.403951148730354	0.776231501564405	Transcript	DLPFC
ENST00000369938.5	ENSG00000116299.16	ENSG00000116299	KIAA1324	0.0658869606591719	-0.0550232835176962	0.835580573265252	0.403963564195175	0.77623724090879	Transcript	DLPFC
ENST00000357997.9	ENSG00000176915.14	ENSG00000176915	ANKLE2	0.0229788562194479	4.44940855127783	0.835548672113201	0.403981492798975	0.776253573524593	Transcript	DLPFC
ENST00000358548.4	ENSG00000101150.17	ENSG00000101150	TPD52L2	0.147224013820326	1.48320141054856	0.835489218638721	0.404014907219361	0.776297081304664	Transcript	DLPFC
ENST00000535598.1	ENSG00000133704.9	ENSG00000133704	IPO8	-0.0343151062988628	0.654558427837177	-0.835449324938344	0.404037329462284	0.776297081304664	Transcript	DLPFC
ENST00000562940.6	ENSG00000103248.18	ENSG00000103248	MTHFSD	0.0678632767396699	-0.448523650386048	0.835443867063618	0.404040397117383	0.776297081304664	Transcript	DLPFC
ENST00000461171.1	ENSG00000101017.13	ENSG00000101017	CD40	-0.0651655075973156	-1.84630516996976	-0.835441276706392	0.404041853059428	0.776297081304664	Transcript	DLPFC
ENST00000486896.5	ENSG00000135423.12	ENSG00000135423	GLS2	0.0805351568949199	-0.393360036367771	0.835395589149239	0.404067532829518	0.776312901182495	Transcript	DLPFC
ENST00000600006.5	ENSG00000130724.8	ENSG00000130724	CHMP2A	-0.0807800827854235	-1.28856712166229	-0.835393074748317	0.404068946136396	0.776312901182495	Transcript	DLPFC
ENST00000391778.3	ENSG00000198440.9	ENSG00000198440	ZNF583	-0.223508333040116	-3.51282658046188	-0.835346524723482	0.404095111740758	0.776332247261551	Transcript	DLPFC
ENST00000474550.5	ENSG00000170485.16	ENSG00000170485	NPAS2	0.0408670425902178	2.78892107449893	0.835341608046999	0.404097875446685	0.776332247261551	Transcript	DLPFC
ENST00000414154.6	ENSG00000176209.11	ENSG00000176209	SMIM19	0.033728934913111	2.63005441058955	0.835315182390103	0.404112729729192	0.776342668138685	Transcript	DLPFC
ENST00000460353.1	ENSG00000169255.13	ENSG00000169255	B3GALNT1	0.133002176156288	-1.40000846704142	0.835279334931034	0.404132880681268	0.77636200573129	Transcript	DLPFC
ENST00000637598.1	ENSG00000283518.1	ENSG00000283518	RP11-53A1.3	-0.046815612153937	-0.213631637298385	-0.835247143792335	0.404150976818596	0.77636200573129	Transcript	DLPFC
ENST00000562465.5	ENSG00000140326.12	ENSG00000140326	CDAN1	0.11300357733871	-0.129737367095798	0.835246949086396	0.404151086273348	0.77636200573129	Transcript	DLPFC
ENST00000565973.5	ENSG00000140526.17	ENSG00000140526	ABHD2	0.0685786726754527	1.03871947596253	0.835229603271823	0.404160837366531	0.77636262209796	Transcript	DLPFC
ENST00000494011.1	ENSG00000204634.12	ENSG00000204634	TBC1D8	0.0725167268515323	-1.88682004223984	0.835191885521187	0.404182041200134	0.776383564086486	Transcript	DLPFC
ENST00000461695.1	ENSG00000091513.14	ENSG00000091513	TF	0.317912888614191	-1.07179864112936	0.835176660654945	0.404190600371042	0.776383564086486	Transcript	DLPFC
ENST00000494399.5	ENSG00000126088.13	ENSG00000126088	UROD	0.0509400964857539	1.08755398595529	0.835139917504642	0.404211257218133	0.776405127575121	Transcript	DLPFC
ENST00000486221.5	ENSG00000147996.16	ENSG00000147996	CBWD5	0.23891780697694	-2.89657158569962	0.83510457220851	0.404231128796075	0.776414464997274	Transcript	DLPFC
ENST00000447778.5	ENSG00000178234.12	ENSG00000178234	GALNT11	0.199408081489569	-2.94877828257675	0.835075662882907	0.404247382425451	0.776414464997274	Transcript	DLPFC
ENST00000534113.6	ENSG00000187742.14	ENSG00000187742	SECISBP2	-0.100483280958445	1.89753483334272	-0.83506972820218	0.40425071911711	0.776414464997274	Transcript	DLPFC
ENST00000473669.5	ENSG00000148700.14	ENSG00000148700	ADD3	-0.0911166569479215	-0.968658389495475	-0.835059983735391	0.404256197843868	0.776414464997274	Transcript	DLPFC
ENST00000322191.10	ENSG00000152782.16	ENSG00000152782	PANK1	0.0962113484297248	1.37814121306043	0.835030455007348	0.404272800341582	0.776414464997274	Transcript	DLPFC
ENST00000392811.6	ENSG00000082014.16	ENSG00000082014	SMARCD3	0.0573083095062281	1.9146756027862	0.834993574807909	0.404293536772154	0.776414464997274	Transcript	DLPFC
ENST00000602252.5	ENSG00000142534.6	ENSG00000142534	RPS11	-0.23344362324861	-2.81688256208035	-0.834977191842071	0.404302748538903	0.776414464997274	Transcript	DLPFC
ENST00000454925.1	ENSG00000147394.18	ENSG00000147394	ZNF185	0.082396751448252	1.09268092108615	0.834972509058261	0.404305381584246	0.776414464997274	Transcript	DLPFC
ENST00000259727.4	ENSG00000137198.9	ENSG00000137198	GMPR	-0.0494981763302385	1.19100229119288	-0.834959982134597	0.404312425299382	0.776414464997274	Transcript	DLPFC
ENST00000532312.2	ENSG00000172273.12	ENSG00000172273	HINFP	0.0183065258279895	3.34921152516879	0.834932619123751	0.404327811396666	0.776414464997274	Transcript	DLPFC
ENST00000563137.6	ENSG00000102935.11	ENSG00000102935	ZNF423	-0.0728668010090881	2.17588847319777	-0.834930382256485	0.404329069192572	0.776414464997274	Transcript	DLPFC
ENST00000424459.7	ENSG00000062194.15	ENSG00000062194	GPBP1	0.0239546308261575	4.8612966782287	0.834927752992671	0.404330547637018	0.776414464997274	Transcript	DLPFC
ENST00000383276.1	ENSG00000141446.10	ENSG00000141446	ESCO1	0.0386746066411782	2.88960357707496	0.834909123649427	0.404341023076396	0.776414464997274	Transcript	DLPFC
ENST00000317931.11	ENSG00000154655.15	ENSG00000154655	L3MBTL4	0.0504320820330774	3.19634257722114	0.834896448514522	0.404348150506615	0.776414464997274	Transcript	DLPFC
ENST00000263331.9	ENSG00000125630.15	ENSG00000125630	POLR1B	0.276697129785464	-0.0056109242478425	0.834830479993303	0.404385246875575	0.776436802717044	Transcript	DLPFC
ENST00000518223.1	ENSG00000012232.8	ENSG00000012232	EXTL3	0.205243880972727	-2.3058816966254	0.834813301318297	0.404394907371097	0.776436802717044	Transcript	DLPFC
ENST00000529824.6	ENSG00000146426.17	ENSG00000146426	TIAM2	0.114029115921715	-1.95236853861039	0.834801981151204	0.404401273387421	0.776436802717044	Transcript	DLPFC
ENST00000545509.2	ENSG00000111203.11	ENSG00000111203	ITFG2	-0.0632186096751793	-0.789949181558752	-0.834786971072303	0.404409714557734	0.776436802717044	Transcript	DLPFC
ENST00000409659.5	ENSG00000138095.18	ENSG00000138095	LRPPRC	-0.140495317958319	-0.0414565069976253	-0.834780298140735	0.404413467227021	0.776436802717044	Transcript	DLPFC
ENST00000368761.9	ENSG00000056972.18	ENSG00000056972	TRAF3IP2	-0.0247942035699614	3.24086319613455	-0.834775135548335	0.404416370538336	0.776436802717044	Transcript	DLPFC
ENST00000480286.1	ENSG00000112651.11	ENSG00000112651	MRPL2	-0.070454126687989	1.07720596083449	-0.834739181936655	0.404436590286955	0.776457515240757	Transcript	DLPFC
ENST00000522223.5	ENSG00000105808.17	ENSG00000105808	RASA4	0.268714485608124	-0.243016272106095	0.834700269212283	0.404458474878659	0.776466573734709	Transcript	DLPFC
ENST00000341333.9	ENSG00000164081.12	ENSG00000164081	TEX264	-0.0246543068113516	3.12770876279965	-0.834676905814292	0.404471614840843	0.776466573734709	Transcript	DLPFC
ENST00000541633.5	ENSG00000110841.13	ENSG00000110841	PPFIBP1	0.0481818333890779	-0.494510014290283	0.834669355914238	0.404475861084572	0.776466573734709	Transcript	DLPFC
ENST00000592484.5	ENSG00000130881.13	ENSG00000130881	LRP3	-0.096782885359632	0.902432199261566	-0.834642396345404	0.404491024007183	0.776466573734709	Transcript	DLPFC
ENST00000483977.5	ENSG00000243927.5	ENSG00000243927	MRPS6	0.0610148073275008	1.94760083912017	0.834634075013876	0.40449570425879	0.776466573734709	Transcript	DLPFC
ENST00000560720.1	ENSG00000166147.13	ENSG00000166147	FBN1	-0.0492552515305199	-1.05656358206388	-0.83462339319535	0.404501712190929	0.776466573734709	Transcript	DLPFC
ENST00000498784.1	ENSG00000106443.15	ENSG00000106443	PHF14	-0.19471972830961	-1.86664108867368	-0.834613406724714	0.404507329076827	0.776466573734709	Transcript	DLPFC
ENST00000425327.6	ENSG00000144847.12	ENSG00000144847	IGSF11	-0.142021533369031	0.249368373870929	-0.834558337099186	0.404538303804446	0.776469722927844	Transcript	DLPFC
ENST00000397817.5	ENSG00000103152.11	ENSG00000103152	MPG	-0.110015996669621	2.00656415292334	-0.834524029635798	0.404557601266365	0.776469722927844	Transcript	DLPFC
ENST00000462722.5	ENSG00000171097.13	ENSG00000171097	KYAT1	-0.275076807635176	-4.1452722126766	-0.834502803570147	0.404569540904362	0.776469722927844	Transcript	DLPFC
ENST00000354296.9	ENSG00000185596.16	ENSG00000185596	WASH3P	0.037497404263304	1.11155158282386	0.834492116827152	0.404575552265363	0.776469722927844	Transcript	DLPFC
ENST00000471601.5	ENSG00000196141.13	ENSG00000196141	SPATS2L	0.110956964244317	0.851425154719854	0.834465197721893	0.404590694671325	0.776469722927844	Transcript	DLPFC
ENST00000514710.1	ENSG00000198301.11	ENSG00000198301	SDAD1	-0.204699441428436	-3.01092939530011	-0.834430241200093	0.404610358754377	0.776469722927844	Transcript	DLPFC
ENST00000268533.9	ENSG00000140876.11	ENSG00000140876	NUDT7	0.207669367274002	-2.92789312603723	0.834423481861592	0.40461416114953	0.776469722927844	Transcript	DLPFC
ENST00000591390.1	ENSG00000070388.11	ENSG00000070388	FGF22	0.0398616953119835	-0.1134048108632	0.83441816266728	0.404617153421729	0.776469722927844	Transcript	DLPFC
ENST00000445668.5	ENSG00000185658.13	ENSG00000185658	BRWD1	0.261156422366021	-4.12999889256007	0.834417844302735	0.404617332515698	0.776469722927844	Transcript	DLPFC
ENST00000482331.1	ENSG00000115317.11	ENSG00000115317	HTRA2	0.0912874431008261	-1.10443258086894	0.834400951194828	0.404626835695405	0.776469722927844	Transcript	DLPFC
ENST00000313400.8	ENSG00000148219.16	ENSG00000148219	ASTN2	-0.107753621379938	2.15045264745113	-0.834367843065154	0.404645460987857	0.776469722927844	Transcript	DLPFC
ENST00000562059.1	ENSG00000125124.11	ENSG00000125124	BBS2	-0.155787307391915	-2.37873571779144	-0.834366625937889	0.40464614570416	0.776469722927844	Transcript	DLPFC
ENST00000426995.2	ENSG00000175564.12	ENSG00000175564	UCP3	-0.0739595192077267	-1.71138686564833	-0.834354095740742	0.404653194826936	0.776469722927844	Transcript	DLPFC
ENST00000372080.6	ENSG00000170835.13	ENSG00000170835	CEL	0.0622551928936211	-0.551783538370256	0.834348626916676	0.404656271450674	0.776469722927844	Transcript	DLPFC
ENST00000570711.5	ENSG00000262061.5	ENSG00000262061	RP11-1260E13.4	0.200842990630726	-2.85059108561539	0.834347645809856	0.404656823398337	0.776469722927844	Transcript	DLPFC
ENST00000317269.7	ENSG00000135392.15	ENSG00000135392	DNAJC14	-0.0139662895464133	4.65248492082028	-0.834339110096205	0.404661625409521	0.776469722927844	Transcript	DLPFC
ENST00000571697.5	ENSG00000132522.15	ENSG00000132522	GPS2	0.0810298680110114	-0.77162378855669	0.834312434931992	0.404676632510896	0.776469722927844	Transcript	DLPFC
ENST00000600000.1	ENSG00000104980.7	ENSG00000104980	TIMM44	-0.0619105304010699	-1.00281877224797	-0.834308693798104	0.404678737251023	0.776469722927844	Transcript	DLPFC
ENST00000498090.1	ENSG00000144218.18	ENSG00000144218	AFF3	0.0265617694387114	1.87203329810601	0.834215926192922	0.404730929868124	0.776525805871812	Transcript	DLPFC
ENST00000594893.5	ENSG00000011243.17	ENSG00000011243	AKAP8L	0.0455416090313561	1.9770778443292	0.83420773528716	0.404735538403898	0.776525805871812	Transcript	DLPFC
ENST00000409339.3	ENSG00000146918.19	ENSG00000146918	NCAPG2	-0.0440894806156071	1.36863593660652	-0.834195599252647	0.404742366687051	0.776525805871812	Transcript	DLPFC
ENST00000414797.5	ENSG00000234456.7	ENSG00000234456	MAGI2-AS3	-0.0783324011559602	0.322941979131246	-0.834183064369706	0.404749419453047	0.776525805871812	Transcript	DLPFC
ENST00000392056.7	ENSG00000153820.12	ENSG00000153820	SPHKAP	0.0623803617098193	4.45805025462366	0.83416908613284	0.404757284410803	0.776525805871812	Transcript	DLPFC
ENST00000560109.1	ENSG00000128891.15	ENSG00000128891	C15orf57	-0.177531351577168	-2.11480579961036	-0.834156156027087	0.404764559711602	0.776525805871812	Transcript	DLPFC
ENST00000569450.1	ENSG00000175318.11	ENSG00000175318	GRAMD2	0.034689456856388	0.360902955398229	0.834040846511004	0.404829443660683	0.776632185493149	Transcript	DLPFC
ENST00000450360.2	ENSG00000251079.6	ENSG00000251079	BMS1P2	0.0777375050080095	0.210217853621498	0.833989984748844	0.404858065243685	0.776641009108256	Transcript	DLPFC
ENST00000449421.6	ENSG00000125450.10	ENSG00000125450	NUP85	-0.0619960266889123	-0.0464368013839172	-0.833984498518716	0.404861152598059	0.776641009108256	Transcript	DLPFC
ENST00000471302.2	ENSG00000143643.12	ENSG00000143643	TTC13	-0.164776575618648	-2.5294447787918	-0.833970625514206	0.404868959639729	0.776641009108256	Transcript	DLPFC
ENST00000469004.1	ENSG00000083223.17	ENSG00000083223	ZCCHC6	-0.0567747511230892	-1.13549467944457	-0.833965618197598	0.404871777532379	0.776641009108256	Transcript	DLPFC
ENST00000552831.1	ENSG00000120802.13	ENSG00000120802	TMPO	0.068948888995917	-1.50345824166682	0.833935322215499	0.404888827000149	0.776655617801935	Transcript	DLPFC
ENST00000459781.5	ENSG00000146192.14	ENSG00000146192	FGD2	0.133918649708004	-1.43944029412671	0.833911292192722	0.404902350522387	0.776663462522286	Transcript	DLPFC
ENST00000539007.5	ENSG00000082805.19	ENSG00000082805	ERC1	-0.0979916061541689	-1.63057758297882	-0.833870329154008	0.404925404166378	0.77667600799275	Transcript	DLPFC
ENST00000382584.8	ENSG00000163728.10	ENSG00000163728	TTC14	0.0280281665302501	2.79005921907438	0.833833526024086	0.40494611732184	0.77667600799275	Transcript	DLPFC
ENST00000355665.7	ENSG00000083896.12	ENSG00000083896	YTHDC1	-0.0205046347058926	5.16152521626696	-0.833827529845411	0.404949492089135	0.77667600799275	Transcript	DLPFC
ENST00000442885.2	ENSG00000172500.12	ENSG00000172500	FIBP	0.0648124957342807	-1.14655365851648	0.833822698672612	0.404952211180494	0.77667600799275	Transcript	DLPFC
ENST00000576925.3	ENSG00000172270.18	ENSG00000172270	BSG	-0.057968993466558	-0.248837419137784	-0.833815858303274	0.404956061111042	0.77667600799275	Transcript	DLPFC
ENST00000406337.5	ENSG00000083168.9	ENSG00000083168	KAT6A	0.100995834969497	3.62855615151677	0.833764664498547	0.404984874959503	0.776713176182057	Transcript	DLPFC
ENST00000376215.9	ENSG00000148459.15	ENSG00000148459	PDSS1	-0.0315117133419158	1.01841673697184	-0.833726187944818	0.405006531858718	0.776736616775751	Transcript	DLPFC
ENST00000510187.5	ENSG00000161011.19	ENSG00000161011	SQSTM1	-0.328099364058851	-2.35631043546539	-0.833679581461981	0.405032765698165	0.776768833899387	Transcript	DLPFC
ENST00000543554.5	ENSG00000115694.14	ENSG00000115694	STK25	-0.299036049434892	-2.031325077624	-0.833597626125143	0.405078899161538	0.77682236629244	Transcript	DLPFC
ENST00000465820.6	ENSG00000132964.11	ENSG00000132964	CDK8	-0.226344450134486	-3.58656762285405	-0.833596468406025	0.405079550875587	0.77682236629244	Transcript	DLPFC
ENST00000550763.1	ENSG00000123358.19	ENSG00000123358	NR4A1	0.231766203756361	-2.40025081339058	0.833559707197185	0.405100245165643	0.776832659451204	Transcript	DLPFC
ENST00000553643.1	ENSG00000066739.11	ENSG00000066739	ATG2B	0.0571263853646232	-1.07971312545902	0.833553409938292	0.40510379019713	0.776832659451204	Transcript	DLPFC
ENST00000506815.5	ENSG00000138777.19	ENSG00000138777	PPA2	-0.036515286078401	1.12561813958789	-0.833517319221046	0.405124107766004	0.776841345367429	Transcript	DLPFC
ENST00000579094.1	ENSG00000185158.12	ENSG00000185158	LRRC37B	0.0284028407387389	1.58419614418965	0.833488796529825	0.405140165284576	0.776841345367429	Transcript	DLPFC
ENST00000486973.1	ENSG00000012660.13	ENSG00000012660	ELOVL5	0.165418076796138	-2.555772022879	0.833478897462489	0.40514573828622	0.776841345367429	Transcript	DLPFC
ENST00000601562.5	ENSG00000269834.5	ENSG00000269834	ZNF528-AS1	0.0287943366034665	1.58559938295619	0.833478319049022	0.405146063924301	0.776841345367429	Transcript	DLPFC
ENST00000291670.9	ENSG00000160282.13	ENSG00000160282	FTCD	0.237491533233621	-3.57507026445976	0.833384777826494	0.405198728292818	0.776907823687185	Transcript	DLPFC
ENST00000485967.1	ENSG00000114650.18	ENSG00000114650	SCAP	-0.128511940779349	-1.27396586367315	-0.833371419142635	0.405206249661449	0.776907823687185	Transcript	DLPFC
ENST00000263208.5	ENSG00000100084.14	ENSG00000100084	HIRA	0.0176611601829426	4.78647630692701	0.83336645452513	0.405209044922128	0.776907823687185	Transcript	DLPFC
ENST00000475613.6	ENSG00000151208.16	ENSG00000151208	DLG5	0.0188337504656962	3.58343061915299	0.833330491367	0.40522929383709	0.77692855318412	Transcript	DLPFC
ENST00000539434.1	ENSG00000111530.12	ENSG00000111530	CAND1	0.0406239966698029	1.74568759264121	0.833238616593286	0.4052810263255	0.776947518006263	Transcript	DLPFC
ENST00000508844.5	ENSG00000082269.16	ENSG00000082269	FAM135A	-0.164588404058823	-2.08429418780122	-0.833227385792212	0.405287350392958	0.776947518006263	Transcript	DLPFC
ENST00000497914.5	ENSG00000106608.16	ENSG00000106608	URGCP	-0.0299532711179137	2.74501630334343	-0.833221629589519	0.405290591735382	0.776947518006263	Transcript	DLPFC
ENST00000451053.2	ENSG00000139719.9	ENSG00000139719	VPS33A	-0.0324845437710677	0.427017609524975	-0.833197170663205	0.405304364835216	0.776947518006263	Transcript	DLPFC
ENST00000343542.9	ENSG00000171509.15	ENSG00000171509	RXFP1	-0.159483226278508	-0.414955720015788	-0.833178201937762	0.405315046533863	0.776947518006263	Transcript	DLPFC
ENST00000590614.5	ENSG00000267680.5	ENSG00000267680	ZNF224	0.0702749739286255	-1.99272036354492	0.833131719185773	0.405341222688956	0.776947518006263	Transcript	DLPFC
ENST00000508044.1	ENSG00000204628.11	ENSG00000204628	RACK1	0.090934118482076	-1.62657717715405	0.833125794613921	0.405344559107169	0.776947518006263	Transcript	DLPFC
ENST00000582274.1	ENSG00000136485.14	ENSG00000136485	DCAF7	0.0698994457817097	-1.67440855390257	0.833111864161134	0.405352404096191	0.776947518006263	Transcript	DLPFC
ENST00000449567.6	ENSG00000187398.11	ENSG00000187398	LUZP2	0.0715328465630328	-0.686192406946713	0.833109528074193	0.405353719681619	0.776947518006263	Transcript	DLPFC
ENST00000258168.6	ENSG00000135697.9	ENSG00000135697	BCO1	0.0996611901971312	-1.27178589434283	0.833107747433099	0.405354722465144	0.776947518006263	Transcript	DLPFC
ENST00000464420.5	ENSG00000241316.6	ENSG00000241316	SUCLG2-AS1	-0.0570813699439692	-0.687062269289048	-0.833103275988158	0.405357240604831	0.776947518006263	Transcript	DLPFC
ENST00000523821.5	ENSG00000156469.8	ENSG00000156469	MTERF3	-0.12054316907968	-1.11890152782333	-0.833102742848151	0.405357540848674	0.776947518006263	Transcript	DLPFC
ENST00000585821.1	ENSG00000126249.7	ENSG00000126249	PDCD2L	-0.163221651804536	-1.63129813023644	-0.833085045224598	0.405367507541887	0.776947518006263	Transcript	DLPFC
ENST00000605149.5	ENSG00000196139.13	ENSG00000196139	AKR1C3	0.282630813071243	-1.83195076024612	0.833049996779367	0.405387246055465	0.776947518006263	Transcript	DLPFC
ENST00000634810.1	ENSG00000123191.14	ENSG00000123191	ATP7B	-0.273252817566833	-4.02535734449912	-0.833045668248942	0.405389683828627	0.776947518006263	Transcript	DLPFC
ENST00000262033.10	ENSG00000110958.15	ENSG00000110958	PTGES3	-0.0247396842153609	6.89643582376138	-0.833044782184663	0.405390182849819	0.776947518006263	Transcript	DLPFC
ENST00000635083.1	ENSG00000100393.11	ENSG00000100393	EP300	-0.0690790076019449	-0.958954973866886	-0.833018672093257	0.405404887917948	0.776957613604788	Transcript	DLPFC
ENST00000450171.2	ENSG00000023171.15	ENSG00000023171	GRAMD1B	0.0474932816723737	1.94961134968711	0.832915066077825	0.405463241444079	0.777035339549046	Transcript	DLPFC
ENST00000543139.1	ENSG00000130921.7	ENSG00000130921	C12orf65	-0.0127862152528314	5.17579926368789	-0.832910846884828	0.405465617907008	0.777035339549046	Transcript	DLPFC
ENST00000244230.6	ENSG00000124383.8	ENSG00000124383	MPHOSPH10	0.0241506130796955	4.11753423096237	0.832886460585748	0.405479353668033	0.777035339549046	Transcript	DLPFC
ENST00000529402.1	ENSG00000110172.11	ENSG00000110172	CHORDC1	0.0984303444764505	-1.72623102025709	0.83287635154126	0.405485047743025	0.777035339549046	Transcript	DLPFC
ENST00000610279.1	ENSG00000272892.1	ENSG00000272892	RP11-57G10.8	0.0293489086426031	0.636981576119659	0.832850955691762	0.405499352558054	0.777035339549046	Transcript	DLPFC
ENST00000423808.2	ENSG00000232079.6	ENSG00000232079	AL035610.1	-0.045331893778964	-0.635291741895391	-0.832846123269226	0.405502074569044	0.777035339549046	Transcript	DLPFC
ENST00000485392.5	ENSG00000204314.10	ENSG00000204314	PRRT1	-0.183534278662031	-2.91553126630398	-0.832801104876661	0.405527433093567	0.777065845458851	Transcript	DLPFC
ENST00000521985.1	ENSG00000169398.19	ENSG00000169398	PTK2	-0.0573608664997858	0.168523488915874	-0.832694248048565	0.405587628557235	0.777146258220781	Transcript	DLPFC
ENST00000423847.1	ENSG00000125247.15	ENSG00000125247	TMTC4	-0.0817083343781948	-1.60039595259728	-0.832674309315392	0.405598861201228	0.777146258220781	Transcript	DLPFC
ENST00000618411.4	ENSG00000087087.18	ENSG00000087087	SRRT	0.423176806490666	-1.68064888581168	0.832666652787577	0.405603174616699	0.777146258220781	Transcript	DLPFC
ENST00000489924.1	ENSG00000145819.15	ENSG00000145819	ARHGAP26	0.0640094531448503	-0.487452187494572	0.832627664937426	0.405625139411806	0.777146258220781	Transcript	DLPFC
ENST00000308219.13	ENSG00000174672.15	ENSG00000174672	BRSK2	0.0662096310525986	2.74624393167403	0.832617766728051	0.405630715932921	0.777146258220781	Transcript	DLPFC
ENST00000480828.5	ENSG00000184182.18	ENSG00000184182	UBE2F	-0.161960122623409	-0.805158591143199	-0.832609729682401	0.405635243932683	0.777146258220781	Transcript	DLPFC
ENST00000618515.4	ENSG00000131437.15	ENSG00000131437	KIF3A	0.273139216513975	-1.6125642909306	0.832580224773237	0.405651866995107	0.777146258220781	Transcript	DLPFC
ENST00000261537.6	ENSG00000101752.11	ENSG00000101752	MIB1	0.0192730049053894	6.87629603954761	0.832574830847644	0.405654905976354	0.777146258220781	Transcript	DLPFC
ENST00000512294.6	ENSG00000248801.6	ENSG00000248801	C8orf34-AS1	-0.0341826056572992	0.221999183118807	-0.832570813075763	0.405657169630361	0.777146258220781	Transcript	DLPFC
ENST00000376113.6	ENSG00000136717.14	ENSG00000136717	BIN1	-0.360305381071502	-1.78094574686115	-0.83254732932648	0.405670400767881	0.777146258220781	Transcript	DLPFC
ENST00000439169.2	ENSG00000099899.14	ENSG00000099899	TRMT2A	0.262449618799264	-3.7950963787181	0.83252781893874	0.405681393443895	0.777146258220781	Transcript	DLPFC
ENST00000465672.1	ENSG00000144567.10	ENSG00000144567	FAM134A	0.0535549493751829	-1.55417945236359	0.832515942085589	0.405688085269184	0.777146258220781	Transcript	DLPFC
ENST00000514226.5	ENSG00000258659.6	ENSG00000258659	TRIM34	0.0306637170292285	1.46731684335825	0.832500051677511	0.40569703857217	0.777146258220781	Transcript	DLPFC
ENST00000437097.1	ENSG00000227068.1	ENSG00000227068	RP11-12A16.3	-0.0613988813910905	-1.73433324370281	-0.832486955666049	0.40570441748742	0.777146258220781	Transcript	DLPFC
ENST00000504098.1	ENSG00000164209.16	ENSG00000164209	SLC25A46	-0.0443693604210819	2.68671309595892	-0.832452980421327	0.405723561130388	0.777146258220781	Transcript	DLPFC
ENST00000540920.1	ENSG00000256581.1	ENSG00000256581	NLRP9P1	0.0696428137006528	-1.10649717208819	0.832446420565278	0.405727257399945	0.777146258220781	Transcript	DLPFC
ENST00000436901.2	ENSG00000231160.9	ENSG00000231160	KLF3-AS1	0.0149853896216998	3.66402408008622	0.832438308063572	0.405731828563726	0.777146258220781	Transcript	DLPFC
ENST00000479502.1	ENSG00000125962.14	ENSG00000125962	ARMCX5	0.113680555992582	-0.670692236496709	0.832416216588016	0.405744276637971	0.777146258220781	Transcript	DLPFC
ENST00000519540.5	ENSG00000153310.18	ENSG00000153310	FAM49B	-0.17708811360579	-0.756499099309761	-0.832408271909133	0.405748753350709	0.777146258220781	Transcript	DLPFC
ENST00000544960.1	ENSG00000140284.10	ENSG00000140284	SLC27A2	-0.178749019949978	-2.0292216132181	-0.832350238520085	0.40578145523284	0.777175156683564	Transcript	DLPFC
ENST00000505710.1	ENSG00000151552.11	ENSG00000151552	QDPR	-0.0507810160753435	0.952889276839036	-0.832344924069181	0.405784450011121	0.777175156683564	Transcript	DLPFC
ENST00000554470.5	ENSG00000165410.14	ENSG00000165410	CFL2	-0.106270318683265	0.359922851884434	-0.832331239465925	0.405792161565461	0.777175156683564	Transcript	DLPFC
ENST00000503715.5	ENSG00000124795.14	ENSG00000124795	DEK	-0.263105416745096	-2.15289429626328	-0.832249257739571	0.405838361789026	0.777223970606995	Transcript	DLPFC
ENST00000487231.5	ENSG00000087111.20	ENSG00000087111	PIGS	-0.0262942011712059	1.79715825308612	-0.832243659611487	0.405841516689697	0.777223970606995	Transcript	DLPFC
ENST00000423414.5	ENSG00000231721.6	ENSG00000231721	LINC-PINT	0.0461400452838199	0.420118971073789	0.83223575543965	0.405845971217512	0.777223970606995	Transcript	DLPFC
ENST00000567485.1	ENSG00000128881.16	ENSG00000128881	TTBK2	0.0507995276710502	-1.75167838976504	0.832197151576923	0.405867727489354	0.777247555269041	Transcript	DLPFC
ENST00000525661.5	ENSG00000148925.10	ENSG00000148925	BTBD10	-0.358108163828151	-1.56690069875574	-0.832130853733148	0.405905093100611	0.777265916264145	Transcript	DLPFC
ENST00000466189.5	ENSG00000173889.15	ENSG00000173889	PHC3	-0.117807821560445	-2.09546892015078	-0.832120775123103	0.405910773608177	0.777265916264145	Transcript	DLPFC
ENST00000510281.1	ENSG00000038382.17	ENSG00000038382	TRIO	0.0445085306693133	1.22862122276896	0.832115754322223	0.405913603450446	0.777265916264145	Transcript	DLPFC
ENST00000530013.5	ENSG00000110429.13	ENSG00000110429	FBXO3	-0.0315825991718821	2.11117195288526	-0.832113134313202	0.405915080154271	0.777265916264145	Transcript	DLPFC
ENST00000464778.1	ENSG00000159082.17	ENSG00000159082	SYNJ1	0.121553613467513	-1.83194842487425	0.832078030064497	0.405934866113883	0.777285724446044	Transcript	DLPFC
ENST00000353909.7	ENSG00000141644.17	ENSG00000141644	MBD1	-0.0782452717506708	2.26599403501813	-0.83203395979541	0.405959706449303	0.777315209620703	Transcript	DLPFC
ENST00000302536.2	ENSG00000171724.2	ENSG00000171724	VAT1L	0.0386744444669168	5.37588743789008	0.831998349653656	0.405979778875277	0.777335564236224	Transcript	DLPFC
ENST00000286760.5	ENSG00000156232.7	ENSG00000156232	WHAMM	-0.0126877581403958	4.09883562436227	-0.83196011061695	0.406001333797471	0.777348329061881	Transcript	DLPFC
ENST00000545074.5	ENSG00000131828.13	ENSG00000131828	PDHA1	-0.267139804395836	-0.40067073779262	-0.831948659728729	0.406007788670092	0.777348329061881	Transcript	DLPFC
ENST00000597761.6	ENSG00000183850.13	ENSG00000183850	ZNF730	-0.0577546307297257	0.131226924475836	-0.831931472396467	0.406017477295211	0.777348329061881	Transcript	DLPFC
ENST00000510253.5	ENSG00000109756.8	ENSG00000109756	RAPGEF2	-0.0266606189022662	2.21060485251276	-0.831908301535814	0.406030539098589	0.777348329061881	Transcript	DLPFC
ENST00000623901.3	ENSG00000203875.10	ENSG00000203875	SNHG5	0.079740040212024	-1.6175073666902	0.831902771352902	0.406033656592843	0.777348329061881	Transcript	DLPFC
ENST00000340625.3	ENSG00000173681.16	ENSG00000173681	CXorf23	-0.0175735466611325	3.84505639995245	-0.831856673040754	0.406059643854833	0.77734891126121	Transcript	DLPFC
ENST00000368690.7	ENSG00000160679.12	ENSG00000160679	CHTOP	0.0361006731571865	3.23739076533822	0.83185535477862	0.406060387020865	0.77734891126121	Transcript	DLPFC
ENST00000486657.1	ENSG00000185842.14	ENSG00000185842	DNAH14	-0.17425624939941	-1.17632664659885	-0.831850315635795	0.406063227828918	0.77734891126121	Transcript	DLPFC
ENST00000561304.5	ENSG00000148516.21	ENSG00000148516	ZEB1	-0.0644862142522954	-0.175934869318038	-0.831835235078357	0.4060717295383	0.77734891126121	Transcript	DLPFC
ENST00000592310.1	ENSG00000108773.10	ENSG00000108773	KAT2A	0.0698829551871381	-1.22901396461343	0.831802955640748	0.406089927526616	0.777365672180894	Transcript	DLPFC
ENST00000288599.9	ENSG00000084676.15	ENSG00000084676	NCOA1	0.184598651309254	5.05724172852132	0.831753492777147	0.4061178138626	0.777385587015001	Transcript	DLPFC
ENST00000505327.1	ENSG00000109536.11	ENSG00000109536	FRG1	0.0661739018454109	-0.833768233660656	0.831743682217079	0.406123345028901	0.777385587015001	Transcript	DLPFC
ENST00000583775.1	ENSG00000154229.11	ENSG00000154229	PRKCA	0.0551298520426927	-1.54814150016566	0.831734257226922	0.40612865885451	0.777385587015001	Transcript	DLPFC
ENST00000451689.1	ENSG00000197872.11	ENSG00000197872	FAM49A	0.0989949529844804	-1.42240465603687	0.83171139375498	0.406141549492432	0.777392186767651	Transcript	DLPFC
ENST00000357118.8	ENSG00000118257.16	ENSG00000118257	NRP2	0.191391236150604	-2.23305026090969	0.831625247406486	0.406190121807907	0.777439702284553	Transcript	DLPFC
ENST00000526459.5	ENSG00000179950.13	ENSG00000179950	PUF60	-0.112856231759859	-0.301548732929371	-0.831623061165931	0.406191354531891	0.777439702284553	Transcript	DLPFC
ENST00000267229.11	ENSG00000139746.15	ENSG00000139746	RBM26	-0.0392777722169749	4.30305400762164	-0.831608460471103	0.406199587272978	0.777439702284553	Transcript	DLPFC
ENST00000462898.5	ENSG00000051382.8	ENSG00000051382	PIK3CB	0.182312724465812	-0.39211143580194	0.831600374262285	0.406204146802022	0.777439702284553	Transcript	DLPFC
ENST00000604270.5	ENSG00000242950.6	ENSG00000242950	ERVW-1	0.0213397244558994	2.7144355229163	0.831579483991886	0.406215926233569	0.777444173308327	Transcript	DLPFC
ENST00000530801.5	ENSG00000183020.13	ENSG00000183020	AP2A2	0.0896664253673679	-1.96194600839334	0.831553477625173	0.406230590773056	0.777449729408963	Transcript	DLPFC
ENST00000635729.1	ENSG00000131089.14	ENSG00000131089	ARHGEF9	0.215878537786291	-3.05936209241887	0.831519857210257	0.406249549212785	0.777449729408963	Transcript	DLPFC
ENST00000629778.3	ENSG00000283619.1	ENSG00000283619	AL022397.1	0.10248788789076	1.86942980484695	0.831509243601893	0.406255534301276	0.777449729408963	Transcript	DLPFC
ENST00000471141.1	ENSG00000181191.11	ENSG00000181191	PJA1	0.220975296501225	-0.862629613792327	0.831507348357501	0.406256603048497	0.777449729408963	Transcript	DLPFC
ENST00000370438.2	ENSG00000238039.1	ENSG00000238039	AF011889.2	0.0588829513121321	-1.45036485181959	0.831462147528663	0.406282092746355	0.777480436287608	Transcript	DLPFC
ENST00000427231.6	ENSG00000183091.19	ENSG00000183091	NEB	-0.359952233574968	0.43816648555594	-0.831441712514967	0.406293616795014	0.777484417039727	Transcript	DLPFC
ENST00000555943.1	ENSG00000092201.9	ENSG00000092201	SUPT16H	-0.0529029254546974	-1.7015828804967	-0.831394193631092	0.406320415182421	0.777517625937827	Transcript	DLPFC
ENST00000471743.1	ENSG00000084754.10	ENSG00000084754	HADHA	0.0391840158873495	-0.395641720930026	0.831263294468456	0.406394241556073	0.777615237669683	Transcript	DLPFC
ENST00000335681.9	ENSG00000170485.16	ENSG00000170485	NPAS2	0.0376912572400185	4.31774296334068	0.831237718626325	0.406408667122712	0.777615237669683	Transcript	DLPFC
ENST00000497327.1	ENSG00000152904.11	ENSG00000152904	GGPS1	0.0986785129113366	0.289760505360578	0.831224928548787	0.406415881237485	0.777615237669683	Transcript	DLPFC
ENST00000491299.5	ENSG00000184220.11	ENSG00000184220	CMSS1	0.14749274089928	-1.9349116672179	0.831221989581984	0.406417538943037	0.777615237669683	Transcript	DLPFC
ENST00000397040.5	ENSG00000170471.14	ENSG00000170471	RALGAPB	0.0590162424165428	5.8034196690727	0.831220014440753	0.406418653011177	0.777615237669683	Transcript	DLPFC
ENST00000624579.3	ENSG00000157045.8	ENSG00000157045	NTAN1	0.381584934929694	-3.46263329231762	0.831183257535215	0.406439385886627	0.777636833807162	Transcript	DLPFC
ENST00000393580.2	ENSG00000054967.12	ENSG00000054967	RELT	-0.276505007683426	-1.42881979012572	-0.831152304523853	0.406456845544745	0.777649166742711	Transcript	DLPFC
ENST00000531667.5	ENSG00000154144.12	ENSG00000154144	TBRG1	0.114262023817046	-2.31912332700329	0.831124578915187	0.406472485104265	0.777649166742711	Transcript	DLPFC
ENST00000564595.6	ENSG00000149925.17	ENSG00000149925	ALDOA	-0.107456201117704	1.42050338481433	-0.83111090753678	0.406480197036596	0.777649166742711	Transcript	DLPFC
ENST00000464368.1	ENSG00000072274.12	ENSG00000072274	TFRC	-0.0539643190434047	0.130689597539567	-0.831102321218838	0.406485040565462	0.777649166742711	Transcript	DLPFC
ENST00000467516.5	ENSG00000166508.17	ENSG00000166508	MCM7	0.150359084817566	-0.835580256097255	0.831077237878577	0.406499190237626	0.777649166742711	Transcript	DLPFC
ENST00000513216.5	ENSG00000145241.10	ENSG00000145241	CENPC	0.260538767353708	0.397716514174299	0.831071358343854	0.40650250696336	0.777649166742711	Transcript	DLPFC
ENST00000503310.1	ENSG00000133835.14	ENSG00000133835	HSD17B4	0.0366260369948754	1.43133597432224	0.831028324770596	0.406526783282863	0.777659978023879	Transcript	DLPFC
ENST00000604828.1	ENSG00000188352.12	ENSG00000188352	FOCAD	0.0386592733206394	1.00753051388437	0.831008477350468	0.406537980003848	0.777659978023879	Transcript	DLPFC
ENST00000170564.6	ENSG00000076650.6	ENSG00000076650	GPATCH1	0.0161865084095469	3.13580947067698	0.83100640663543	0.406539148187406	0.777659978023879	Transcript	DLPFC
ENST00000359285.9	ENSG00000178188.14	ENSG00000178188	SH2B1	-0.107228907623206	1.36619416386652	-0.830994363451157	0.406545942329609	0.777659978023879	Transcript	DLPFC
ENST00000254035.8	ENSG00000131730.15	ENSG00000131730	CKMT2	-0.100285784327401	0.912482102157028	-0.83096105977096	0.40656473089923	0.777677848530226	Transcript	DLPFC
ENST00000392863.5	ENSG00000111850.10	ENSG00000111850	SMIM8	0.0862656928297826	2.98614569481909	0.830906378794091	0.406595580791051	0.777704561945626	Transcript	DLPFC
ENST00000514355.5	ENSG00000251474.6	ENSG00000251474	RPL32P3	-0.0246515131136393	2.71927743244527	-0.830902818376601	0.406597589554625	0.777704561945626	Transcript	DLPFC
ENST00000273173.4	ENSG00000144671.10	ENSG00000144671	SLC22A14	0.0834567625348874	-0.593277884078794	0.830860275161678	0.406621592610176	0.777721015038525	Transcript	DLPFC
ENST00000548108.1	ENSG00000135457.9	ENSG00000135457	TFCP2	-0.259020818542094	-1.14941739982215	-0.830849595977309	0.406627617982938	0.777721015038525	Transcript	DLPFC
ENST00000563616.1	ENSG00000132207.17	ENSG00000132207	SLX1A	0.10321590173342	-1.7493605931311	0.830774812678148	0.406669813458733	0.777721015038525	Transcript	DLPFC
ENST00000406022.6	ENSG00000147403.16	ENSG00000147403	RPL10	-0.0654280645157374	4.13655925762918	-0.830772550818912	0.40667108972342	0.777721015038525	Transcript	DLPFC
ENST00000336452.11	ENSG00000132507.17	ENSG00000132507	EIF5A	0.0315090757422028	5.15772773253209	0.830732299635949	0.406693802043708	0.777721015038525	Transcript	DLPFC
ENST00000482975.6	ENSG00000143977.13	ENSG00000143977	SNRPG	-0.050432631429477	-0.263088912108099	-0.830711247105263	0.406705681545652	0.777721015038525	Transcript	DLPFC
ENST00000483652.5	ENSG00000184164.14	ENSG00000184164	CRELD2	-0.091810916558078	-1.97797779962664	-0.83070660849604	0.406708299043599	0.777721015038525	Transcript	DLPFC
ENST00000629886.2	ENSG00000114062.18	ENSG00000114062	UBE3A	0.20809140647511	-1.56103542674246	0.830705474521038	0.406708938930301	0.777721015038525	Transcript	DLPFC
ENST00000547057.5	ENSG00000136040.8	ENSG00000136040	PLXNC1	0.288014354597237	-3.02199201635376	0.830667835846811	0.406730178265662	0.777721015038525	Transcript	DLPFC
ENST00000462034.1	ENSG00000163466.15	ENSG00000163466	ARPC2	0.0743002137933224	-2.01015005210171	0.830666109675286	0.406731152352466	0.777721015038525	Transcript	DLPFC
ENST00000373203.8	ENSG00000106991.13	ENSG00000106991	ENG	-0.13818921270558	1.25498728272153	-0.83064422885103	0.406743499926861	0.777721015038525	Transcript	DLPFC
ENST00000366382.8	ENSG00000011478.11	ENSG00000011478	QPCTL	0.0282980269957828	2.35318556473909	0.830637615691257	0.406747231845207	0.777721015038525	Transcript	DLPFC
ENST00000520460.1	ENSG00000169398.19	ENSG00000169398	PTK2	-0.0487317592080952	-0.319236961207195	-0.830626214852982	0.406753665580002	0.777721015038525	Transcript	DLPFC
ENST00000468400.1	ENSG00000114166.7	ENSG00000114166	KAT2B	-0.0555345429810419	0.14469180749552	-0.830619451977571	0.406757482042819	0.777721015038525	Transcript	DLPFC
ENST00000587283.5	ENSG00000105063.18	ENSG00000105063	PPP6R1	-0.0409178655422871	4.25308326279007	-0.830612945617123	0.406761153767962	0.777721015038525	Transcript	DLPFC
ENST00000560735.5	ENSG00000104047.14	ENSG00000104047	DTWD1	-0.04621718279246	-0.186871523245817	-0.830611200749247	0.406762138450148	0.777721015038525	Transcript	DLPFC
ENST00000592111.1	ENSG00000066926.10	ENSG00000066926	FECH	0.139104124896717	-1.92066461037406	0.830602965369341	0.406766785945605	0.777721015038525	Transcript	DLPFC
ENST00000519293.1	ENSG00000147649.9	ENSG00000147649	MTDH	0.200654809710935	-0.945660751346605	0.830584876036799	0.406776994461994	0.777722471506563	Transcript	DLPFC
ENST00000507469.5	ENSG00000116698.20	ENSG00000116698	SMG7	-0.255590913263414	1.02660618440424	-0.830565696141552	0.406787818593162	0.777725104881894	Transcript	DLPFC
ENST00000284041.7	ENSG00000153914.15	ENSG00000153914	SREK1	0.168424690620814	2.44051530364672	0.830542917679487	0.406800673791692	0.777731621179895	Transcript	DLPFC
ENST00000546627.1	ENSG00000174456.13	ENSG00000174456	C12orf76	0.0453534751375629	-0.564851551182356	0.830476827819987	0.406837973484897	0.777742027628639	Transcript	DLPFC
ENST00000575841.5	ENSG00000175866.15	ENSG00000175866	BAIAP2	0.0546564059151768	2.31400308453461	0.830459281331161	0.406847876689493	0.777742027628639	Transcript	DLPFC
ENST00000622642.4	ENSG00000227733.9	ENSG00000227733	RP4-565E6.1	0.23978821850491	-3.01358388016637	0.830431171410225	0.406863742175927	0.777742027628639	Transcript	DLPFC
ENST00000526923.1	ENSG00000204022.9	ENSG00000204022	LIPJ	0.0744155280197357	-1.57603569851807	0.830426717077522	0.406866256274477	0.777742027628639	Transcript	DLPFC
ENST00000462953.1	ENSG00000115694.14	ENSG00000115694	STK25	0.0569296807295832	-1.67415947065088	0.830418349396783	0.406870979156111	0.777742027628639	Transcript	DLPFC
ENST00000558621.2	ENSG00000259664.2	ENSG00000259664	CTD-2147F2.2	0.0667157832491546	-0.269862070072165	0.830390229777646	0.406886850656315	0.777742027628639	Transcript	DLPFC
ENST00000441820.5	ENSG00000215386.11	ENSG00000215386	MIR99AHG	0.0619001085501019	-1.02019490989049	0.830378905131963	0.406893242708129	0.777742027628639	Transcript	DLPFC
ENST00000466552.1	ENSG00000119969.14	ENSG00000119969	HELLS	-0.0241400428004871	1.27912309123145	-0.830361561007398	0.406903032494652	0.777742027628639	Transcript	DLPFC
ENST00000577700.5	ENSG00000232956.8	ENSG00000232956	SNHG15	-0.0443612793327007	0.551287920801069	-0.830358747801986	0.406904620404784	0.777742027628639	Transcript	DLPFC
ENST00000461715.1	ENSG00000157600.11	ENSG00000157600	TMEM164	0.0801208181612055	-2.01696595510272	0.830340069889945	0.406915163222069	0.777742027628639	Transcript	DLPFC
ENST00000550473.2	ENSG00000119689.14	ENSG00000119689	DLST	-0.0254716056802148	2.51970034877687	-0.830325019607365	0.406923658529405	0.777742027628639	Transcript	DLPFC
ENST00000544396.5	ENSG00000155324.9	ENSG00000155324	GRAMD3	0.336353428670838	-2.07796587327057	0.830316494956635	0.406928470414958	0.777742027628639	Transcript	DLPFC
ENST00000503768.6	ENSG00000251209.7	ENSG00000251209	LINC00923	0.0523528747166985	0.744716535017015	0.830307237762279	0.406933695835956	0.777742027628639	Transcript	DLPFC
ENST00000526600.1	ENSG00000187079.15	ENSG00000187079	TEAD1	-0.0291565815184616	5.29062831819942	-0.830291010390171	0.406942855819599	0.777742027628639	Transcript	DLPFC
ENST00000295452.4	ENSG00000163285.7	ENSG00000163285	GABRG1	-0.0446156146526036	6.46544192328515	-0.830282213022566	0.406947821785792	0.777742027628639	Transcript	DLPFC
ENST00000424250.2	ENSG00000234502.2	ENSG00000234502	FYTTD1P1	0.0710056661244973	-1.48700389092932	0.830162860648318	0.407015197782989	0.77782050201647	Transcript	DLPFC
ENST00000358301.7	ENSG00000130669.17	ENSG00000130669	PAK4	-0.219038159813773	-1.23078712931583	-0.83016101620948	0.407016239045589	0.77782050201647	Transcript	DLPFC
ENST00000404752.5	ENSG00000243244.5	ENSG00000243244	STON1	0.264619447192725	0.285482593181087	0.830159266638685	0.4070172267527	0.77782050201647	Transcript	DLPFC
ENST00000448872.6	ENSG00000120158.11	ENSG00000120158	RCL1	-0.167371471782821	-1.60417089478159	-0.830065680314699	0.407070062304732	0.777847525977898	Transcript	DLPFC
ENST00000367872.8	ENSG00000143194.12	ENSG00000143194	MAEL	0.232251936052714	-3.70696633916988	0.830064370819498	0.407070801628881	0.777847525977898	Transcript	DLPFC
ENST00000534440.5	ENSG00000149273.14	ENSG00000149273	RPS3	-0.206797402086414	1.58689768798215	-0.830057670373851	0.407074584626906	0.777847525977898	Transcript	DLPFC
ENST00000263377.6	ENSG00000141867.17	ENSG00000141867	BRD4	-0.0397142653159072	4.27224041081593	-0.830055862215993	0.407075605496583	0.777847525977898	Transcript	DLPFC
ENST00000481620.1	ENSG00000164953.15	ENSG00000164953	TMEM67	0.0318625032589176	0.351161199870612	0.830019896109834	0.407095911955528	0.777847525977898	Transcript	DLPFC
ENST00000260129.5	ENSG00000137574.10	ENSG00000137574	TGS1	0.0207764873093818	4.08278081998806	0.829980693352941	0.407118046518173	0.777847525977898	Transcript	DLPFC
ENST00000523094.5	ENSG00000113282.13	ENSG00000113282	CLINT1	-0.0974115251035346	0.124351480605098	-0.829948674945279	0.407136125206312	0.777847525977898	Transcript	DLPFC
ENST00000447216.2	ENSG00000196655.10	ENSG00000196655	TRAPPC4	-0.0900089931997948	-1.04248471374632	-0.829943981774474	0.407138775171482	0.777847525977898	Transcript	DLPFC
ENST00000396551.7	ENSG00000204599.14	ENSG00000204599	TRIM39	0.136240648839211	2.17027504379263	0.829943594472195	0.407138993859392	0.777847525977898	Transcript	DLPFC
ENST00000534970.5	ENSG00000170579.15	ENSG00000170579	DLGAP1	0.0978768557653028	1.21741803775302	0.829913826340845	0.407155802466838	0.777847525977898	Transcript	DLPFC
ENST00000556123.1	ENSG00000175985.9	ENSG00000175985	PLEKHD1	0.0396251123257703	-0.213010195020905	0.829913082851412	0.407156222284267	0.777847525977898	Transcript	DLPFC
ENST00000373782.7	ENSG00000136848.16	ENSG00000136848	DAB2IP	-0.0820444118131414	4.16104380045512	-0.829912333891837	0.40715664519072	0.777847525977898	Transcript	DLPFC
ENST00000515359.6	ENSG00000173402.11	ENSG00000173402	DAG1	-0.0282450699902179	4.75180696082269	-0.82990891989247	0.407158572938099	0.777847525977898	Transcript	DLPFC
ENST00000624024.1	ENSG00000278887.1	ENSG00000278887	RP11-347C12.4	0.0582029458073027	-1.55672917919288	0.82989993995153	0.407163643573695	0.777847525977898	Transcript	DLPFC
ENST00000222547.7	ENSG00000105829.11	ENSG00000105829	BET1	0.0244703536681936	3.00329077443245	0.829866604493482	0.407182467186451	0.777865436270078	Transcript	DLPFC
ENST00000477660.1	ENSG00000160271.14	ENSG00000160271	RALGDS	0.079976818214976	-0.788278974714673	0.829824482168946	0.407206253245497	0.777892825574114	Transcript	DLPFC
ENST00000456986.5	ENSG00000049759.17	ENSG00000049759	NEDD4L	-0.324105440400572	-0.445304475234221	-0.829720522460189	0.407264961823718	0.777952531573073	Transcript	DLPFC
ENST00000317005.2	ENSG00000180346.3	ENSG00000180346	TIGD2	0.302418927514575	-2.93660801084382	0.829694978258054	0.407279388032239	0.777952531573073	Transcript	DLPFC
ENST00000396040.6	ENSG00000155849.15	ENSG00000155849	ELMO1	0.0731403477681229	2.62576450160326	0.829691008026939	0.407281630266447	0.777952531573073	Transcript	DLPFC
ENST00000581185.5	ENSG00000109046.14	ENSG00000109046	WSB1	0.0364145496851024	3.87161882668134	0.829689960686543	0.407282221765352	0.777952531573073	Transcript	DLPFC
ENST00000225276.9	ENSG00000070731.10	ENSG00000070731	ST6GALNAC2	-0.0840427152245945	-1.65343778973934	-0.829685474385791	0.407284755466992	0.777952531573073	Transcript	DLPFC
ENST00000575447.1	ENSG00000140750.16	ENSG00000140750	ARHGAP17	-0.108565281166261	-2.05589882151342	-0.829649035361206	0.407305335269886	0.777973790932298	Transcript	DLPFC
ENST00000515524.1	ENSG00000164346.9	ENSG00000164346	NSA2	-0.150401583351103	0.366387355560212	-0.829596800688721	0.407334837125496	0.778012090481654	Transcript	DLPFC
ENST00000566477.1	ENSG00000176463.13	ENSG00000176463	SLCO3A1	-0.0418065532486841	1.06445506231162	-0.82956577851816	0.407352358882382	0.778027506721182	Transcript	DLPFC
ENST00000484247.1	ENSG00000141696.12	ENSG00000141696	P3H4	-0.0266771733753958	2.21888580632318	-0.829543498744227	0.407364943089544	0.778033491932093	Transcript	DLPFC
ENST00000618590.1	ENSG00000164978.17	ENSG00000164978	NUDT2	-0.171436597595255	-2.81880890183229	-0.829470976569636	0.407405907149128	0.778091876039213	Transcript	DLPFC
ENST00000623049.1	ENSG00000279499.1	ENSG00000279499	RP11-490N5.3	0.0548916782505875	-0.850841678224577	0.829416322467519	0.40743678008013	0.778091876039213	Transcript	DLPFC
ENST00000506423.1	ENSG00000163644.14	ENSG00000163644	PPM1K	-0.0381712794938654	1.45648011736334	-0.829400608439717	0.407445656856946	0.778091876039213	Transcript	DLPFC
ENST00000453973.5	ENSG00000042493.15	ENSG00000042493	CAPG	0.224172956751323	-2.57856720949387	0.829372440336434	0.407461569169413	0.778091876039213	Transcript	DLPFC
ENST00000375206.6	ENSG00000255036.6	ENSG00000255036	RP11-23J9.4	0.0879605179013683	1.67086702263194	0.829371000137801	0.407462382755335	0.778091876039213	Transcript	DLPFC
ENST00000443947.1	ENSG00000229618.1	ENSG00000229618	AC011288.2	0.0626712643577575	-0.655488847483981	0.829358676764315	0.407469344420368	0.778091876039213	Transcript	DLPFC
ENST00000473811.1	ENSG00000176884.14	ENSG00000176884	GRIN1	0.178092534720107	-1.7028090100291	0.829353976068296	0.407471999935301	0.778091876039213	Transcript	DLPFC
ENST00000482841.6	ENSG00000123191.14	ENSG00000123191	ATP7B	0.197212602022707	-1.29106786155067	0.829340373817263	0.407479684170787	0.778091876039213	Transcript	DLPFC
ENST00000443736.5	ENSG00000106608.16	ENSG00000106608	URGCP	0.13607221598781	3.05107804244621	0.829330873417114	0.407485051224502	0.778091876039213	Transcript	DLPFC
ENST00000410024.5	ENSG00000144524.17	ENSG00000144524	COPS7B	-0.0638412838396636	1.17904891204061	-0.829319195514996	0.407491648470709	0.778091876039213	Transcript	DLPFC
ENST00000492148.5	ENSG00000124181.14	ENSG00000124181	PLCG1	0.0419378505156531	0.479357149393243	0.829292960234911	0.407506469910705	0.778091876039213	Transcript	DLPFC
ENST00000280979.8	ENSG00000151320.10	ENSG00000151320	AKAP6	0.0225207802193293	8.19940449828092	0.829288611321213	0.407508926830599	0.778091876039213	Transcript	DLPFC
ENST00000559089.5	ENSG00000246922.8	ENSG00000246922	UBAP1L	0.0248464388738746	1.65959815223198	0.829196368502567	0.407561041523367	0.778155000729843	Transcript	DLPFC
ENST00000485290.1	ENSG00000134452.19	ENSG00000134452	FBXO18	0.199661745564151	-2.93048171809694	0.829182771244813	0.407568723942931	0.778155000729843	Transcript	DLPFC
ENST00000487091.1	ENSG00000106665.15	ENSG00000106665	CLIP2	0.10081919052388	-0.784797500417619	0.829179905593911	0.407570343040204	0.778155000729843	Transcript	DLPFC
ENST00000373243.6	ENSG00000020129.15	ENSG00000020129	NCDN	0.0429395667086357	5.98857013154961	0.829093181846101	0.40761934391588	0.778200722203604	Transcript	DLPFC
ENST00000558453.5	ENSG00000140395.8	ENSG00000140395	WDR61	0.130388948645041	-2.43758807685418	0.829090932075266	0.40762061513413	0.778200722203604	Transcript	DLPFC
ENST00000611976.1	ENSG00000163171.7	ENSG00000163171	CDC42EP3	0.0837802342227004	3.7098425704283	0.829087334331579	0.407622648020528	0.778200722203604	Transcript	DLPFC
ENST00000541722.5	ENSG00000109738.10	ENSG00000109738	GLRB	-0.0948261514466432	2.8731409618766	-0.829025713392406	0.407657467554587	0.778220621233505	Transcript	DLPFC
ENST00000481436.5	ENSG00000175309.14	ENSG00000175309	PHYKPL	-0.0391184802866089	1.46997266258356	-0.829016934574799	0.407662428259035	0.778220621233505	Transcript	DLPFC
ENST00000448084.6	ENSG00000155085.15	ENSG00000155085	AK9	-0.0348461565248918	2.10542960902979	-0.8289954813899	0.407674551103971	0.778220621233505	Transcript	DLPFC
ENST00000511353.1	ENSG00000112981.4	ENSG00000112981	NME5	0.0601667716058424	-1.1723417108508	0.828977248741924	0.407684854245644	0.778220621233505	Transcript	DLPFC
ENST00000506916.1	ENSG00000113621.14	ENSG00000113621	TXNDC15	-0.21591617670585	-2.91779248526857	-0.828972551624728	0.407687508578924	0.778220621233505	Transcript	DLPFC
ENST00000520539.5	ENSG00000104517.12	ENSG00000104517	UBR5	0.015240437736828	6.76974615392035	0.828938423245785	0.407706794780935	0.778220621233505	Transcript	DLPFC
ENST00000442383.1	ENSG00000223891.5	ENSG00000223891	OSER1-AS1	-0.050727884888907	1.14993977737475	-0.82893830508784	0.407706861553822	0.778220621233505	Transcript	DLPFC
ENST00000549595.5	ENSG00000079387.13	ENSG00000079387	SENP1	0.323898727013647	-2.09904210966911	0.828935063272544	0.407708693556455	0.778220621233505	Transcript	DLPFC
ENST00000491583.1	ENSG00000244026.6	ENSG00000244026	FAM86DP	0.0528032717835347	-0.73035354179011	0.828825341939538	0.407770701774737	0.778291483858319	Transcript	DLPFC
ENST00000498772.6	ENSG00000108474.16	ENSG00000108474	PIGL	-0.226230066952416	-2.6581881741545	-0.828809726077997	0.407779527424845	0.778291483858319	Transcript	DLPFC
ENST00000356501.8	ENSG00000153531.13	ENSG00000153531	ADPRHL1	0.0461430780713133	1.0992605122628	0.828808200200554	0.407780389814418	0.778291483858319	Transcript	DLPFC
ENST00000523732.1	ENSG00000132837.14	ENSG00000132837	DMGDH	0.0732722331803702	-0.36060350886821	0.828791511191127	0.407789822116153	0.778291483858319	Transcript	DLPFC
ENST00000371587.8	ENSG00000177239.14	ENSG00000177239	MAN1B1	-0.0651103668354144	0.618647801741891	-0.828785735087481	0.407793086687386	0.778291483858319	Transcript	DLPFC
ENST00000502784.2	ENSG00000249353.2	ENSG00000249353	NPM1P27	0.0339284043322019	0.58736677177406	0.828716995561256	0.407831938485972	0.778347590229609	Transcript	DLPFC
ENST00000369645.5	ENSG00000155363.18	ENSG00000155363	MOV10	-0.239725991825654	-2.58271582560374	-0.828640512609193	0.407875169497079	0.778412051536605	Transcript	DLPFC
ENST00000264230.4	ENSG00000084092.6	ENSG00000084092	NOA1	-0.0114777076489954	3.95830651117663	-0.828598817728335	0.407898738150596	0.7784252688773	Transcript	DLPFC
ENST00000495616.1	ENSG00000159592.10	ENSG00000159592	GPBP1L1	-0.0485050514131419	-0.85165503907316	-0.828583951745624	0.407907141566228	0.7784252688773	Transcript	DLPFC
ENST00000336498.7	ENSG00000071205.11	ENSG00000071205	ARHGAP10	0.0312416806486131	4.05237606521085	0.828569433062343	0.407915348761072	0.7784252688773	Transcript	DLPFC
ENST00000605424.5	ENSG00000271447.5	ENSG00000271447	MMP28	0.0753552888862955	0.134044382027108	0.828554190600057	0.40792396520371	0.7784252688773	Transcript	DLPFC
ENST00000534488.5	ENSG00000174547.13	ENSG00000174547	MRPL11	0.122857491431432	0.226624428474056	0.828525757537011	0.407940038479079	0.7784252688773	Transcript	DLPFC
ENST00000602478.1	ENSG00000270022.3	ENSG00000270022	RNU12	0.0806183702830466	-0.192252960220374	0.828512782674718	0.407947373324249	0.7784252688773	Transcript	DLPFC
ENST00000468067.5	ENSG00000134882.15	ENSG00000134882	UBAC2	-0.150514253368738	-0.835773055960692	-0.828511175006344	0.407948282163945	0.7784252688773	Transcript	DLPFC
ENST00000619777.4	ENSG00000276234.4	ENSG00000276234	TADA2A	-0.095654938103858	-1.14331407158201	-0.828466691615488	0.407973429790595	0.778453246741724	Transcript	DLPFC
ENST00000447123.5	ENSG00000106636.7	ENSG00000106636	YKT6	-0.0845971218309797	0.26443706513667	-0.828451787410315	0.407981855735848	0.778453246741724	Transcript	DLPFC
ENST00000323661.10	ENSG00000120251.18	ENSG00000120251	GRIA2	0.0294488423624877	4.09733588986345	0.82840615333246	0.408007655158768	0.778454256221251	Transcript	DLPFC
ENST00000507036.1	ENSG00000124279.11	ENSG00000124279	FASTKD3	-0.239492392208207	-2.24235031193762	-0.828401595170433	0.408010232188972	0.778454256221251	Transcript	DLPFC
ENST00000552700.1	ENSG00000123154.11	ENSG00000123154	WDR83	0.0252206679464212	2.28646864513402	0.828400676263433	0.408010751709002	0.778454256221251	Transcript	DLPFC
ENST00000556508.5	ENSG00000099814.15	ENSG00000099814	CEP170B	-0.227463437190884	2.88134165530819	-0.828344067001873	0.40804275750136	0.77849727924763	Transcript	DLPFC
ENST00000504317.1	ENSG00000052802.12	ENSG00000052802	MSMO1	0.0721847054924293	0.814964501824741	0.828246428467209	0.408097963988861	0.778572701386394	Transcript	DLPFC
ENST00000454799.6	ENSG00000226711.6	ENSG00000226711	FAM66C	0.0295083283050188	2.26771467308487	0.828229417994372	0.408107582456493	0.778572701386394	Transcript	DLPFC
ENST00000560830.1	ENSG00000166923.10	ENSG00000166923	GREM1	-0.0891596762484806	2.81427447982179	-0.828223974271278	0.408110660605007	0.778572701386394	Transcript	DLPFC
ENST00000579606.1	ENSG00000141027.20	ENSG00000141027	NCOR1	-0.0808783656108166	-1.62645869775979	-0.828184720790864	0.408132856862757	0.778595800758582	Transcript	DLPFC
ENST00000444456.1	ENSG00000237492.1	ENSG00000237492	OR2L9P	0.0872571984235857	-0.557617787708568	0.828169111476298	0.408141683500399	0.778595800758582	Transcript	DLPFC
ENST00000468462.1	ENSG00000138286.14	ENSG00000138286	FAM149B1	-0.047220251634967	1.0068532688918	-0.828081545984359	0.408191201492668	0.778665881642441	Transcript	DLPFC
ENST00000323662.8	ENSG00000179698.13	ENSG00000179698	WDR97	-0.199084311786291	0.332608510224929	-0.828070697588547	0.408197336474358	0.778665881642441	Transcript	DLPFC
ENST00000522970.1	ENSG00000254287.1	ENSG00000254287	RP11-44K6.4	-0.0551054915838733	-1.5518126732919	-0.827993476384186	0.408241008181528	0.778711984333293	Transcript	DLPFC
ENST00000498642.5	ENSG00000173436.13	ENSG00000173436	MINOS1	0.0884647117451531	-0.143460513537112	0.82798064183105	0.408248266910109	0.778711984333293	Transcript	DLPFC
ENST00000393441.8	ENSG00000166167.17	ENSG00000166167	BTRC	0.0787170635159619	2.94421834418131	0.827977787830936	0.408249881033067	0.778711984333293	Transcript	DLPFC
ENST00000378688.8	ENSG00000102468.10	ENSG00000102468	HTR2A	-0.235066353470475	0.652333144647766	-0.827927656643051	0.408278234107553	0.778743431883132	Transcript	DLPFC
ENST00000557432.2	ENSG00000100813.14	ENSG00000100813	ACIN1	0.107987405270869	-0.372870194417118	0.82791518827481	0.40828528611964	0.778743431883132	Transcript	DLPFC
ENST00000378706.5	ENSG00000164402.13	ENSG00000164402	SEPT8	-0.0663887173935417	3.54793319558131	-0.827890186178319	0.408299427330471	0.778752362010835	Transcript	DLPFC
ENST00000526926.5	ENSG00000183309.11	ENSG00000183309	ZNF623	0.0341538147972644	3.03686470603571	0.827828785755293	0.408334156714476	0.778797216504899	Transcript	DLPFC
ENST00000548259.1	ENSG00000111237.18	ENSG00000111237	VPS29	0.0402576838430349	2.45446823245678	0.827815159730958	0.408341864122954	0.778797216504899	Transcript	DLPFC
ENST00000421406.1	ENSG00000227671.4	ENSG00000227671	RP11-488L18.4	0.0207436472576937	3.34655692331104	0.827783982959226	0.408359499242997	0.778812808260435	Transcript	DLPFC
ENST00000317310.4	ENSG00000161649.12	ENSG00000161649	CD300LG	0.0240788894852769	1.73076301082058	0.827717239045368	0.408397254424648	0.778866770872359	Transcript	DLPFC
ENST00000518272.5	ENSG00000003987.13	ENSG00000003987	MTMR7	-0.0667656003410564	-1.76053686102224	-0.827642776715179	0.408439378164261	0.778926632790301	Transcript	DLPFC
ENST00000487921.5	ENSG00000108384.14	ENSG00000108384	RAD51C	0.105234673996032	-0.669075315416247	0.827598213799295	0.408464588887678	0.778926632790301	Transcript	DLPFC
ENST00000356352.6	ENSG00000151461.19	ENSG00000151461	UPF2	0.188317915766529	-1.2016630994522	0.827595473803233	0.408466139024937	0.778926632790301	Transcript	DLPFC
ENST00000534453.1	ENSG00000132781.17	ENSG00000132781	MUTYH	-0.0477495621423184	-1.20804948107267	-0.827594856247929	0.408466488403839	0.778926632790301	Transcript	DLPFC
ENST00000380405.7	ENSG00000120694.19	ENSG00000120694	HSPH1	0.0788886960194675	6.01531035733214	0.827550357781147	0.408491663664887	0.778956597747183	Transcript	DLPFC
ENST00000532321.1	ENSG00000175216.14	ENSG00000175216	CKAP5	-0.0613699041653264	-1.22549596479416	-0.827499798672181	0.408520268894877	0.778976697407695	Transcript	DLPFC
ENST00000381786.7	ENSG00000163009.8	ENSG00000163009	C2orf48	0.0808867424940648	-1.70593905614603	0.827498280132871	0.408521128069494	0.778976697407695	Transcript	DLPFC
ENST00000366618.7	ENSG00000183780.12	ENSG00000183780	SLC35F3	0.0510159637116685	3.48850037331042	0.827448918849534	0.408549056786907	0.778986183523297	Transcript	DLPFC
ENST00000479496.1	ENSG00000173698.17	ENSG00000173698	ADGRG2	-0.0205128919121486	2.4874199732727	-0.827446100849244	0.408550651251821	0.778986183523297	Transcript	DLPFC
ENST00000479445.1	ENSG00000102393.9	ENSG00000102393	GLA	0.0666279587205885	-1.17445499338282	0.827430710885544	0.4085593591793	0.778986183523297	Transcript	DLPFC
ENST00000504926.5	ENSG00000168916.15	ENSG00000168916	ZNF608	-0.0555300352311568	4.03567411056757	-0.827364729637534	0.408596693853613	0.778986183523297	Transcript	DLPFC
ENST00000461862.5	ENSG00000163156.11	ENSG00000163156	SCNM1	0.0276947277135601	0.830531648581315	0.827353837587095	0.408602857182015	0.778986183523297	Transcript	DLPFC
ENST00000471043.1	ENSG00000002746.14	ENSG00000002746	HECW1	0.0557307643409448	0.969991050329086	0.827349241001049	0.408605458202931	0.778986183523297	Transcript	DLPFC
ENST00000468476.1	ENSG00000090621.13	ENSG00000090621	PABPC4	-0.027080053348795	2.06769676116056	-0.827327820896053	0.408617579098903	0.778986183523297	Transcript	DLPFC
ENST00000393785.6	ENSG00000181722.16	ENSG00000181722	ZBTB20	-0.106803501380114	-0.795627022110772	-0.827308518741882	0.408628501703974	0.778986183523297	Transcript	DLPFC
ENST00000399157.6	ENSG00000186487.17	ENSG00000186487	MYT1L	0.0782347685695574	0.272951102940468	0.827294211996024	0.408636597645388	0.778986183523297	Transcript	DLPFC
ENST00000490620.5	ENSG00000082497.11	ENSG00000082497	SERTAD4	-0.158074020805556	-2.16107373813952	-0.827288553772113	0.408639799563448	0.778986183523297	Transcript	DLPFC
ENST00000294016.7	ENSG00000162104.9	ENSG00000162104	ADCY9	0.0302273549447485	5.07045663979961	0.827248055523289	0.40866271745329	0.778986183523297	Transcript	DLPFC
ENST00000376563.5	ENSG00000102103.15	ENSG00000102103	PQBP1	0.0975645460279976	0.96504601337028	0.827243458327691	0.408665319046998	0.778986183523297	Transcript	DLPFC
ENST00000383699.7	ENSG00000175161.13	ENSG00000175161	CADM2	0.0322711331006585	8.79984195133097	0.827213138081108	0.408682477791132	0.778986183523297	Transcript	DLPFC
ENST00000278612.8	ENSG00000149308.16	ENSG00000149308	NPAT	-0.0165208597721365	5.07192595653546	-0.827207515125726	0.408685659964736	0.778986183523297	Transcript	DLPFC
ENST00000602285.1	ENSG00000165671.18	ENSG00000165671	NSD1	0.0269835383049329	1.92888083156752	0.827190840788866	0.408695096483577	0.778986183523297	Transcript	DLPFC
ENST00000624121.1	ENSG00000279328.1	ENSG00000279328	RP11-203H19.2	-0.0606314018875212	-1.45698751101971	-0.827185877522071	0.408697905373702	0.778986183523297	Transcript	DLPFC
ENST00000322910.9	ENSG00000072778.19	ENSG00000072778	ACADVL	0.144374669207246	1.60218044522226	0.827179140516766	0.408701718104331	0.778986183523297	Transcript	DLPFC
ENST00000483998.6	ENSG00000146223.14	ENSG00000146223	RPL7L1	0.0469803815196809	1.94374638218938	0.827140246404305	0.408723730195515	0.778986183523297	Transcript	DLPFC
ENST00000438980.6	ENSG00000173264.14	ENSG00000173264	GPR137	0.0335817923652456	2.41088618722112	0.827133599421241	0.408727492121069	0.778986183523297	Transcript	DLPFC
ENST00000412349.6	ENSG00000223949.6	ENSG00000223949	ROR1-AS1	-0.0451740140847073	-0.779301503002239	-0.827109802776133	0.408740960236546	0.778986183523297	Transcript	DLPFC
ENST00000552018.1	ENSG00000235106.9	ENSG00000235106	LINC00094	0.103247224072153	-1.53114770748593	0.82710926817869	0.408741262804096	0.778986183523297	Transcript	DLPFC
ENST00000346042.7	ENSG00000113231.13	ENSG00000113231	PDE8B	0.0720709343902915	2.57996258662734	0.827108770811872	0.40874154430025	0.778986183523297	Transcript	DLPFC
ENST00000556039.5	ENSG00000197930.12	ENSG00000197930	ERO1A	-0.191585200790639	-3.27796858971504	-0.827104906910698	0.408743731167653	0.778986183523297	Transcript	DLPFC
ENST00000481123.1	ENSG00000164898.12	ENSG00000164898	C7orf55	0.0701314714175661	-0.332062320849162	0.827071894093488	0.408762415847357	0.77900030222892	Transcript	DLPFC
ENST00000367569.3	ENSG00000169976.6	ENSG00000169976	SF3B5	0.0200922987321232	3.64582658719286	0.827052680055466	0.4087732908934	0.77900030222892	Transcript	DLPFC
ENST00000452803.1	ENSG00000170959.14	ENSG00000170959	DCDC1	0.197323752677125	-2.90857404660358	0.827041663582734	0.408779526237948	0.77900030222892	Transcript	DLPFC
ENST00000534328.5	ENSG00000183020.13	ENSG00000183020	AP2A2	-0.225002793540887	-2.35902124408363	-0.826965579463226	0.40882259154697	0.779054290316802	Transcript	DLPFC
ENST00000553401.5	ENSG00000119718.10	ENSG00000119718	EIF2B2	0.161809519996251	-0.423185862940113	0.826945229193606	0.408834110713304	0.779054290316802	Transcript	DLPFC
ENST00000379091.8	ENSG00000205189.11	ENSG00000205189	ZBTB10	0.0843931554670861	2.53419632986881	0.826941458346756	0.40883624520324	0.779054290316802	Transcript	DLPFC
ENST00000485421.1	ENSG00000196428.12	ENSG00000196428	TSC22D2	-0.0671506886868476	-1.14626881365649	-0.826890558945685	0.408865057489107	0.779090555927072	Transcript	DLPFC
ENST00000624591.1	ENSG00000278895.1	ENSG00000278895	CTC-448F2.7	-0.0150902057790514	5.61761410314072	-0.826874402004572	0.408874203595237	0.779090555927072	Transcript	DLPFC
ENST00000567967.1	ENSG00000260385.1	ENSG00000260385	RP11-450H6.3	0.0497026769835743	-1.11358287109914	0.826724857199415	0.408958863583453	0.779220691250958	Transcript	DLPFC
ENST00000418539.2	ENSG00000236824.2	ENSG00000236824	BCYRN1	0.0402926267058307	10.0823158026131	0.826718013872312	0.408962737963982	0.779220691250958	Transcript	DLPFC
ENST00000588951.5	ENSG00000237491.8	ENSG00000237491	RP11-206L10.9	0.108826143924059	-1.97689601379184	0.826703606731333	0.408970894703593	0.779220691250958	Transcript	DLPFC
ENST00000596009.1	ENSG00000268949.1	ENSG00000268949	MRPS17P1	0.0205796469619791	3.04621674333086	0.826605213113128	0.409026603784177	0.779265958479613	Transcript	DLPFC
ENST00000229812.7	ENSG00000112079.8	ENSG00000112079	STK38	0.0208574478565072	3.84793511176915	0.826595531351515	0.409032085706307	0.779265958479613	Transcript	DLPFC
ENST00000399701.1	ENSG00000132622.10	ENSG00000132622	HSPA12B	-0.295474725154049	-3.63448097833322	-0.826584935967053	0.409038084982275	0.779265958479613	Transcript	DLPFC
ENST00000335271.9	ENSG00000047849.21	ENSG00000047849	MAP4	-0.074853956998573	1.481583649083	-0.82658123560779	0.409040180197202	0.779265958479613	Transcript	DLPFC
ENST00000381052.8	ENSG00000049192.14	ENSG00000049192	ADAMTS6	-0.167350860937324	-1.74612259284665	-0.826572942344463	0.409044876026469	0.779265958479613	Transcript	DLPFC
ENST00000496578.3	ENSG00000213366.12	ENSG00000213366	GSTM2	-0.0492585964726007	0.870389352925475	-0.826561339248378	0.409051446010379	0.779265958479613	Transcript	DLPFC
ENST00000421198.5	ENSG00000134121.9	ENSG00000134121	CHL1	0.0426719968451535	1.20664223653526	0.82650185025608	0.40908513126241	0.779286546733236	Transcript	DLPFC
ENST00000299853.9	ENSG00000058600.15	ENSG00000058600	POLR3E	0.0406042122613737	3.00596887532606	0.826490246570867	0.409091701966335	0.779286546733236	Transcript	DLPFC
ENST00000393387.5	ENSG00000118482.11	ENSG00000118482	PHF3	-0.02718934998766	6.17501738177149	-0.826471178495461	0.409102499593563	0.779286546733236	Transcript	DLPFC
ENST00000541990.5	ENSG00000169231.13	ENSG00000169231	THBS3	-0.0866416240481519	0.236019578230964	-0.826465500765415	0.409105714739231	0.779286546733236	Transcript	DLPFC
ENST00000543342.5	ENSG00000118600.11	ENSG00000118600	TMEM5	-0.160365970744956	-0.525021369968805	-0.826448706252947	0.409115225107888	0.779286546733236	Transcript	DLPFC
ENST00000485620.1	ENSG00000146574.15	ENSG00000146574	CCZ1B	-0.0370105853841423	-0.265138106945929	-0.826441956020088	0.409119047655777	0.779286546733236	Transcript	DLPFC
ENST00000436346.5	ENSG00000115355.15	ENSG00000115355	CCDC88A	0.118762363168418	6.04322758324138	0.82641032960987	0.409136957465559	0.779302630541555	Transcript	DLPFC
ENST00000571021.1	ENSG00000015532.9	ENSG00000015532	XYLT2	-0.0587323535308735	-0.082456575791662	-0.826385996302486	0.409150737562318	0.779310847726742	Transcript	DLPFC
ENST00000313250.9	ENSG00000157326.18	ENSG00000157326	DHRS4	-0.0849832410858924	0.647358062814941	-0.826349281777301	0.409171529741329	0.779332420160429	Transcript	DLPFC
ENST00000520615.5	ENSG00000147526.19	ENSG00000147526	TACC1	-0.305143049333683	1.38935876189256	-0.826320028378434	0.409188096985399	0.779334561404466	Transcript	DLPFC
ENST00000437814.1	ENSG00000169519.20	ENSG00000169519	METTL15	0.0576955761425447	-0.41484265856548	0.826296798527097	0.409201253165008	0.779334561404466	Transcript	DLPFC
ENST00000465023.1	ENSG00000100360.14	ENSG00000100360	IFT27	0.0638672749137779	-1.61849059154211	0.826276449192773	0.409212778177289	0.779334561404466	Transcript	DLPFC
ENST00000619697.1	ENSG00000278834.1	ENSG00000278834	RP11-458J1.1	-0.0276544650077752	1.26673314820373	-0.826266460732399	0.409218435294657	0.779334561404466	Transcript	DLPFC
ENST00000586319.5	ENSG00000167645.16	ENSG00000167645	YIF1B	0.219780472779673	-3.07391478861147	0.826263723448178	0.409219985605617	0.779334561404466	Transcript	DLPFC
ENST00000508590.1	ENSG00000224032.6	ENSG00000224032	EPB41L4A-AS1	0.0488398332772023	1.33641094304585	0.826220888481134	0.409244246429466	0.779362735965732	Transcript	DLPFC
ENST00000376384.9	ENSG00000175575.12	ENSG00000175575	PAAF1	-0.0511276421561116	3.14694952261671	-0.82607637989922	0.409326099389189	0.779500584867659	Transcript	DLPFC
ENST00000565931.1	ENSG00000103549.21	ENSG00000103549	RNF40	0.268516249111047	-3.29798081301123	0.825941996280119	0.409402226115615	0.779627522886293	Transcript	DLPFC
ENST00000433575.5	ENSG00000100029.17	ENSG00000100029	PES1	-0.152654996699366	-2.63728968612603	-0.825884628229487	0.409434727011894	0.779656486885628	Transcript	DLPFC
ENST00000398197.6	ENSG00000146350.13	ENSG00000146350	TBC1D32	0.0272272883792578	1.91923095256308	0.825863796520789	0.409446529244672	0.779656486885628	Transcript	DLPFC
ENST00000469326.1	ENSG00000123843.12	ENSG00000123843	C4BPB	-0.0198413493184079	1.63601438929128	-0.825836000867227	0.409462277226344	0.779656486885628	Transcript	DLPFC
ENST00000496897.5	ENSG00000058056.8	ENSG00000058056	USP13	-0.114579992927944	1.39630336762747	-0.825825312012212	0.409468333229663	0.779656486885628	Transcript	DLPFC
ENST00000558452.1	ENSG00000092098.16	ENSG00000092098	RNF31	0.0787325536100495	-2.01824952559357	0.825816099537792	0.409473552800371	0.779656486885628	Transcript	DLPFC
ENST00000413971.5	ENSG00000077097.14	ENSG00000077097	TOP2B	0.0632160847727283	4.67851245888075	0.825814856127126	0.40947425729057	0.779656486885628	Transcript	DLPFC
ENST00000409833.5	ENSG00000115966.16	ENSG00000115966	ATF2	0.0466329935762423	0.9432497635753	0.825772163825751	0.409498446285269	0.779666174172287	Transcript	DLPFC
ENST00000489271.5	ENSG00000151092.16	ENSG00000151092	NGLY1	0.0348260668063256	1.43129192749991	0.825753297847957	0.409509135815507	0.779666174172287	Transcript	DLPFC
ENST00000340828.6	ENSG00000113328.18	ENSG00000113328	CCNG1	0.0830384033515938	4.11320045876323	0.825751274032772	0.409510282526301	0.779666174172287	Transcript	DLPFC
ENST00000475516.5	ENSG00000132781.17	ENSG00000132781	MUTYH	0.26617207917975	-3.26247523106715	0.825739018828649	0.409517226469543	0.779666174172287	Transcript	DLPFC
ENST00000566159.1	ENSG00000103275.19	ENSG00000103275	UBE2I	-0.0625515632468564	-0.0972935532781349	-0.82571274249178	0.409532115189088	0.779676489771109	Transcript	DLPFC
ENST00000326009.9	ENSG00000100897.17	ENSG00000100897	DCAF11	0.118676316068844	3.57646074730615	0.825694916058314	0.409542216201524	0.779677690158702	Transcript	DLPFC
ENST00000540194.5	ENSG00000149483.11	ENSG00000149483	TMEM138	-0.121223891523468	-1.99812537029529	-0.825657379009787	0.409563486348974	0.779696209510633	Transcript	DLPFC
ENST00000394196.8	ENSG00000173575.19	ENSG00000173575	CHD2	-0.0209860650812878	6.48525191428452	-0.825644321739071	0.409570885329197	0.779696209510633	Transcript	DLPFC
ENST00000533654.5	ENSG00000143401.14	ENSG00000143401	ANP32E	0.0992479400503004	-1.73474591171546	0.825599567702784	0.409596246076218	0.779726458499244	Transcript	DLPFC
ENST00000368884.7	ENSG00000159352.15	ENSG00000159352	PSMD4	0.0184917847011534	5.72335673419464	0.825564042437579	0.409616377827967	0.779733793514031	Transcript	DLPFC
ENST00000580291.5	ENSG00000235530.6	ENSG00000235530	AC087294.2	-0.0406649349532155	-0.449739674357323	-0.825536632111703	0.409631911342537	0.779733793514031	Transcript	DLPFC
ENST00000376108.7	ENSG00000171365.15	ENSG00000171365	CLCN5	0.0535336653552896	0.798571467523396	0.825529453367993	0.409635979616446	0.779733793514031	Transcript	DLPFC
ENST00000509115.5	ENSG00000109685.17	ENSG00000109685	WHSC1	0.0630965390118891	3.06092966434282	0.825525916631402	0.409637983933282	0.779733793514031	Transcript	DLPFC
ENST00000247026.9	ENSG00000126653.16	ENSG00000126653	NSRP1	-0.0535347701093333	3.42047411094677	-0.825496103691757	0.409654879565363	0.779747925413337	Transcript	DLPFC
ENST00000512331.5	ENSG00000018189.12	ENSG00000018189	RUFY3	-0.0485560503457096	-0.0034330431868886	-0.825443706931078	0.409684574941531	0.779754283481024	Transcript	DLPFC
ENST00000487168.1	ENSG00000001631.15	ENSG00000001631	KRIT1	-0.0663016429598627	-1.34473673995919	-0.825405766605411	0.409706078070228	0.779754283481024	Transcript	DLPFC
ENST00000479721.5	ENSG00000135838.13	ENSG00000135838	NPL	-0.11671832798765	-1.06612724097192	-0.825394815524406	0.409712284850375	0.779754283481024	Transcript	DLPFC
ENST00000221466.9	ENSG00000104870.12	ENSG00000104870	FCGRT	0.134995689524541	-0.0891516895994614	0.825380820891587	0.409720216716112	0.779754283481024	Transcript	DLPFC
ENST00000635056.1	ENSG00000079335.18	ENSG00000079335	CDC14A	0.260869311039582	-4.30171118589018	0.825380322835093	0.409720499005826	0.779754283481024	Transcript	DLPFC
ENST00000614949.4	ENSG00000015475.18	ENSG00000015475	BID	0.218190462738216	-2.53006048361962	0.825379513317733	0.409720957826361	0.779754283481024	Transcript	DLPFC
ENST00000517882.1	ENSG00000164463.12	ENSG00000164463	CREBRF	-0.0607571560067506	-1.60437390081223	-0.825373228627143	0.409724519891477	0.779754283481024	Transcript	DLPFC
ENST00000436459.2	ENSG00000196205.8	ENSG00000196205	EEF1A1P5	0.194599347876271	-3.00268233586387	0.825334808552335	0.409746296195885	0.779777700576021	Transcript	DLPFC
ENST00000537589.1	ENSG00000011523.13	ENSG00000011523	CEP68	0.0308056333724588	2.04519576817626	0.825304879007231	0.409763260589852	0.77978804951677	Transcript	DLPFC
ENST00000545203.2	ENSG00000185483.11	ENSG00000185483	ROR1	-0.139493951849689	0.468749812663207	-0.825291519447713	0.4097708330699	0.77978804951677	Transcript	DLPFC
ENST00000413272.6	ENSG00000189233.11	ENSG00000189233	NUGGC	0.0244931621183762	1.38451614177132	0.825275082976587	0.409780149722983	0.77978804951677	Transcript	DLPFC
ENST00000560579.5	ENSG00000170776.20	ENSG00000170776	AKAP13	-0.248045269966305	-0.0216351024838343	-0.825246909837326	0.409796119343154	0.779800414135629	Transcript	DLPFC
ENST00000488516.1	ENSG00000138399.17	ENSG00000138399	FASTKD1	0.0641124453172362	-1.70114549064268	0.825153054356019	0.409849322925188	0.779883628994846	Transcript	DLPFC
ENST00000606001.1	ENSG00000237742.6	ENSG00000237742	RP11-624M8.1	0.0250880401970419	1.30271138804635	0.825113608084403	0.409871684948707	0.779908154365372	Transcript	DLPFC
ENST00000604818.1	ENSG00000270659.1	ENSG00000270659	RP11-105N14.1	-0.0551255302282206	-1.09971337999546	-0.825046219128865	0.409909889317037	0.779960711257885	Transcript	DLPFC
ENST00000517605.1	ENSG00000055147.18	ENSG00000055147	FAM114A2	0.0477593295155695	-0.696049531590561	0.825031466013224	0.409918253485565	0.779960711257885	Transcript	DLPFC
ENST00000482611.5	ENSG00000198408.13	ENSG00000198408	MGEA5	0.0420181463918048	3.18187618181757	0.825002879615101	0.409934460620112	0.779973522371026	Transcript	DLPFC
ENST00000426053.5	ENSG00000100342.20	ENSG00000100342	APOL1	0.269223692086563	-0.785013805136542	0.824972577376445	0.409951640972733	0.77997971521944	Transcript	DLPFC
ENST00000626826.1	ENSG00000281344.1	ENSG00000281344	HELLPAR	0.0140941830012043	11.3488069973248	0.824963718466455	0.409956663758674	0.77997971521944	Transcript	DLPFC
ENST00000495636.1	ENSG00000157103.10	ENSG00000157103	SLC6A1	-0.0608459183884718	0.920150879489127	-0.824940792811819	0.409969662216385	0.779986420347761	Transcript	DLPFC
ENST00000349505.4	ENSG00000100429.17	ENSG00000100429	HDAC10	0.246128031969952	-4.04292574328385	0.824890032445496	0.409998443359504	0.78001981822141	Transcript	DLPFC
ENST00000508736.1	ENSG00000110844.13	ENSG00000110844	PRPF40B	0.0508078246951672	-0.992741689779019	0.824854647789783	0.410018507183551	0.78001981822141	Transcript	DLPFC
ENST00000405772.5	ENSG00000114423.18	ENSG00000114423	CBLB	-0.303105459646913	-0.430446423608571	-0.824838554415272	0.410027632650219	0.78001981822141	Transcript	DLPFC
ENST00000602807.1	ENSG00000162384.13	ENSG00000162384	C1orf123	0.113906276321611	-2.3069127408339	0.824820805679091	0.410037696901378	0.78001981822141	Transcript	DLPFC
ENST00000483151.5	ENSG00000237441.9	ENSG00000237441	RGL2	-0.0942172598112112	1.96470651706532	-0.824814940650175	0.410041022642368	0.78001981822141	Transcript	DLPFC
ENST00000380036.8	ENSG00000120156.20	ENSG00000120156	TEK	-0.0284373145424936	3.82344423393691	-0.824809576391015	0.410044064437987	0.78001981822141	Transcript	DLPFC
ENST00000464931.1	ENSG00000172046.18	ENSG00000172046	USP19	0.264560597595446	-3.91877207744956	0.824746822241632	0.410079650090785	0.780069487581138	Transcript	DLPFC
ENST00000488799.5	ENSG00000148700.14	ENSG00000148700	ADD3	-0.0795587499918777	-0.23267862593186	-0.82469684587232	0.410107991236295	0.780105374180002	Transcript	DLPFC
ENST00000391932.7	ENSG00000125743.10	ENSG00000125743	SNRPD2	0.0614346584187338	-0.303744765689115	0.824645397418549	0.410137168408893	0.780142849370369	Transcript	DLPFC
ENST00000548720.5	ENSG00000152556.15	ENSG00000152556	PFKM	0.0566234963761466	-0.279718519370285	0.824595414880121	0.410165515426003	0.780178743784403	Transcript	DLPFC
ENST00000402789.5	ENSG00000110066.14	ENSG00000110066	KMT5B	0.157011271034567	0.248946845025933	0.824522672849799	0.410206772314444	0.780227241588561	Transcript	DLPFC
ENST00000595683.5	ENSG00000221983.7	ENSG00000221983	UBA52	0.192808274670909	-0.887119277550181	0.824501853435019	0.410218580858029	0.780227241588561	Transcript	DLPFC
ENST00000521377.5	ENSG00000047249.16	ENSG00000047249	ATP6V1H	0.157042493208271	-1.63592899575831	0.824500331960532	0.410219443829617	0.780227241588561	Transcript	DLPFC
ENST00000504081.1	ENSG00000248268.1	ENSG00000248268	CTC-499J9.1	0.0472353303731944	-0.0047698599310439	0.824479017602403	0.410231533324999	0.780232210045908	Transcript	DLPFC
ENST00000472099.1	ENSG00000116266.10	ENSG00000116266	STXBP3	-0.056627489455889	-0.119637445063369	-0.824440796685678	0.410253212746189	0.780236530422538	Transcript	DLPFC
ENST00000471578.5	ENSG00000143786.7	ENSG00000143786	CNIH3	0.0939696436190985	-2.07998852723339	0.824438845328356	0.410254319600815	0.780236530422538	Transcript	DLPFC
ENST00000634285.1	ENSG00000198947.15	ENSG00000198947	DMD	-0.141154666805141	-1.39120380311339	-0.824424887670181	0.410262236756608	0.780236530422538	Transcript	DLPFC
ENST00000537646.5	ENSG00000215021.8	ENSG00000215021	PHB2	0.0471033865657142	0.873021289894585	0.824388765691195	0.410282726529371	0.780250102166168	Transcript	DLPFC
ENST00000562249.1	ENSG00000172382.9	ENSG00000172382	PRSS27	0.0264083540114001	1.42356066460064	0.824368584585809	0.410294174292772	0.780250102166168	Transcript	DLPFC
ENST00000393924.1	ENSG00000172354.9	ENSG00000172354	GNB2	0.0245847110114842	4.53553247742873	0.824362183473638	0.410297805373422	0.780250102166168	Transcript	DLPFC
ENST00000374213.2	ENSG00000169442.8	ENSG00000169442	CD52	-0.0748041232393556	-0.728905204479049	-0.82434316878678	0.41030859171549	0.780252591184744	Transcript	DLPFC
ENST00000446916.2	ENSG00000088812.17	ENSG00000088812	ATRN	-0.0816782585143839	4.31114731947942	-0.824319303607188	0.410322129805614	0.780255568137036	Transcript	DLPFC
ENST00000549009.1	ENSG00000122970.15	ENSG00000122970	IFT81	0.0292867557945484	0.827841912894805	0.824306995053729	0.410329112229195	0.780255568137036	Transcript	DLPFC
ENST00000589788.1	ENSG00000132581.9	ENSG00000132581	SDF2	-0.045513906194361	-0.775578944655185	-0.824278590361059	0.410345225977061	0.780268186876698	Transcript	DLPFC
ENST00000568370.1	ENSG00000187193.8	ENSG00000187193	MT1X	-0.112340947776993	0.474549279521401	-0.824209101443896	0.410384648058536	0.780312917132942	Transcript	DLPFC
ENST00000248139.7	ENSG00000197562.9	ENSG00000197562	RAB40C	0.309699149372264	-1.28577308482618	0.824203711103723	0.410387706171998	0.780312917132942	Transcript	DLPFC
ENST00000412935.1	ENSG00000177683.13	ENSG00000177683	THAP5	-0.077224669968471	-1.8680850812485	-0.824142336773945	0.41042252676344	0.780361102123692	Transcript	DLPFC
ENST00000290541.6	ENSG00000159377.10	ENSG00000159377	PSMB4	0.0199145424933377	5.46084584060083	0.824107252548923	0.410442432513515	0.780380927056355	Transcript	DLPFC
ENST00000441623.1	ENSG00000172935.8	ENSG00000172935	MRGPRF	-0.232487196128758	-3.3832966763472	-0.824080305828546	0.410457721675637	0.780391973681675	Transcript	DLPFC
ENST00000356457.9	ENSG00000198363.16	ENSG00000198363	ASPH	0.355940498108501	-3.92564087443515	0.823990922756139	0.410508438713945	0.780427233327018	Transcript	DLPFC
ENST00000602204.1	ENSG00000127511.9	ENSG00000127511	SIN3B	-0.0606409510066832	-1.66259306314081	-0.82397751654441	0.41051604588337	0.780427233327018	Transcript	DLPFC
ENST00000260505.12	ENSG00000137941.16	ENSG00000137941	TTLL7	-0.043406154972953	7.41623210182454	-0.82397735709008	0.410516136364031	0.780427233327018	Transcript	DLPFC
ENST00000546740.5	ENSG00000139323.13	ENSG00000139323	POC1B	0.0770638922810933	-0.85294611987094	0.823952896025692	0.410530016675265	0.780427233327018	Transcript	DLPFC
ENST00000441379.5	ENSG00000227039.6	ENSG00000227039	ITGB2-AS1	0.0871688417660316	-0.809658385761585	0.823940643249004	0.410536969558672	0.780427233327018	Transcript	DLPFC
ENST00000398640.6	ENSG00000249158.6	ENSG00000249158	PCDHA11	0.0978746920007842	2.84584577648554	0.823938971919189	0.410537917966397	0.780427233327018	Transcript	DLPFC
ENST00000426721.2	ENSG00000230701.2	ENSG00000230701	FBXW4P1	-0.0376112199953617	0.592771289114282	-0.823930678435492	0.410542624180725	0.780427233327018	Transcript	DLPFC
ENST00000319908.7	ENSG00000156709.13	ENSG00000156709	AIFM1	0.0743358959403533	1.84828548293477	0.82390736320918	0.410555854794816	0.780434363704837	Transcript	DLPFC
ENST00000366209.6	ENSG00000203386.6	ENSG00000203386	LINC01317	0.0537701115754978	-1.30808515895514	0.823889024118266	0.410566261796613	0.780436126412601	Transcript	DLPFC
ENST00000435990.5	ENSG00000059728.10	ENSG00000059728	MXD1	0.215045097807606	-3.07677589130244	0.823773138542803	0.410632027768515	0.780536304642191	Transcript	DLPFC
ENST00000409015.5	ENSG00000152291.13	ENSG00000152291	TGOLN2	-0.110101961262575	1.64133534900974	-0.823762748160938	0.410637924698611	0.780536304642191	Transcript	DLPFC
ENST00000502790.1	ENSG00000250220.1	ENSG00000250220	RP11-692D12.1	-0.0516513208977591	-0.964239804415591	-0.823738370096693	0.410651760359628	0.780544581883663	Transcript	DLPFC
ENST00000363484.1	ENSG00000200354.1	ENSG00000200354	SNORA71D	0.100176368428964	-0.429219695849902	0.823686625478861	0.41068112870698	0.780570016690826	Transcript	DLPFC
ENST00000491929.1	ENSG00000134897.13	ENSG00000134897	BIVM	0.0862483794028068	-1.77263565621584	0.823681382460606	0.410684104521762	0.780570016690826	Transcript	DLPFC
ENST00000392807.8	ENSG00000136003.15	ENSG00000136003	ISCU	0.209903656334211	-1.05859206987417	0.823654579817776	0.410699317277172	0.780580909905757	Transcript	DLPFC
ENST00000468163.1	ENSG00000130695.13	ENSG00000130695	CEP85	-0.0707866043021313	-1.87877431502484	-0.823600779340853	0.410729854590041	0.780620928015198	Transcript	DLPFC
ENST00000631276.2	ENSG00000203876.9	ENSG00000203876	ADD3-AS1	-0.0376700049034814	1.33928292782736	-0.823564423648615	0.41075049095739	0.780642127269242	Transcript	DLPFC
ENST00000590697.1	ENSG00000267481.1	ENSG00000267481	CTC-559E9.5	-0.0264475543168512	1.76850118393942	-0.823486018400222	0.410794997771605	0.780664728462856	Transcript	DLPFC
ENST00000359544.2	ENSG00000165006.13	ENSG00000165006	UBAP1	-0.115089109366862	3.81063473733762	-0.823440885470238	0.410820618826886	0.780664728462856	Transcript	DLPFC
ENST00000532327.1	ENSG00000204241.7	ENSG00000204241	RP11-713P17.3	-0.25728051949034	-2.67590165290074	-0.823432762429933	0.410825230214457	0.780664728462856	Transcript	DLPFC
ENST00000532696.1	ENSG00000184014.7	ENSG00000184014	DENND5A	-0.0699775363704613	0.0564602736655896	-0.823430497045209	0.410826516261466	0.780664728462856	Transcript	DLPFC
ENST00000478846.1	ENSG00000088766.11	ENSG00000088766	CRLS1	0.0442289241363849	0.880225960297983	0.823416340534489	0.410834552892628	0.780664728462856	Transcript	DLPFC
ENST00000562190.1	ENSG00000033800.13	ENSG00000033800	PIAS1	-0.160970776745782	-2.56402585780395	-0.823415007317685	0.410835309762758	0.780664728462856	Transcript	DLPFC
ENST00000426954.6	ENSG00000105136.19	ENSG00000105136	ZNF419	-0.258389151956649	-2.05440562853993	-0.823413934149953	0.410835919003058	0.780664728462856	Transcript	DLPFC
ENST00000460579.5	ENSG00000074582.12	ENSG00000074582	BCS1L	-0.0818075494781176	-1.95031754988781	-0.823409840602678	0.410838242926157	0.780664728462856	Transcript	DLPFC
ENST00000441669.6	ENSG00000043514.15	ENSG00000043514	TRIT1	-0.214652791269766	-1.10356560400294	-0.823296373271605	0.410902661902706	0.780769115019827	Transcript	DLPFC
ENST00000320081.9	ENSG00000115295.19	ENSG00000115295	CLIP4	-0.0205327622994048	6.1728889746548	-0.823239343546946	0.4109350417477	0.780773560005537	Transcript	DLPFC
ENST00000493386.5	ENSG00000138101.18	ENSG00000138101	DTNB	0.0997195276430306	-1.87376993997669	0.823236247433764	0.410936799675675	0.780773560005537	Transcript	DLPFC
ENST00000617123.1	ENSG00000278195.1	ENSG00000278195	SSTR3	0.0860418950568348	-1.92249985892405	0.823225869688433	0.41094269204105	0.780773560005537	Transcript	DLPFC
ENST00000607094.1	ENSG00000111817.16	ENSG00000111817	DSE	-0.0402967351944122	0.149196031059308	-0.823199174725528	0.410957849367869	0.780773560005537	Transcript	DLPFC
ENST00000527325.1	ENSG00000174915.11	ENSG00000174915	PTDSS2	0.102193186795593	-1.61247188171484	0.823195311506023	0.410960042920938	0.780773560005537	Transcript	DLPFC
ENST00000445183.5	ENSG00000148343.18	ENSG00000148343	FAM73B	0.267701134728073	-3.60906842424558	0.823192033729997	0.410961904062093	0.780773560005537	Transcript	DLPFC
ENST00000440898.1	ENSG00000187742.14	ENSG00000187742	SECISBP2	-0.0462054538826062	0.0239021475594563	-0.823135047084026	0.410994262229485	0.780817017274352	Transcript	DLPFC
ENST00000440377.2	ENSG00000237188.3	ENSG00000237188	RP11-337C18.8	-0.0248266104615609	2.12253035590032	-0.823106088471559	0.411010706096125	0.780830238854867	Transcript	DLPFC
ENST00000528158.2	ENSG00000149294.16	ENSG00000149294	NCAM1	-0.0367321513891119	3.77267892201141	-0.823068020722828	0.411032323094105	0.780845954206423	Transcript	DLPFC
ENST00000376350.7	ENSG00000080031.9	ENSG00000080031	PTPRH	-0.128174925950588	0.669718130490879	-0.823058115992609	0.411037947665332	0.780845954206423	Transcript	DLPFC
ENST00000421803.6	ENSG00000140400.15	ENSG00000140400	MAN2C1	-0.149556037755331	-1.15884149087262	-0.823027402989074	0.411055388863865	0.780861068784794	Transcript	DLPFC
ENST00000476438.1	ENSG00000007541.16	ENSG00000007541	PIGQ	0.0378804898880084	1.91912854455216	0.822974376920161	0.411085502170556	0.780884733593622	Transcript	DLPFC
ENST00000378254.5	ENSG00000152457.17	ENSG00000152457	DCLRE1C	-0.246192780582465	-2.98619292916044	-0.822969387605959	0.41108833565118	0.780884733593622	Transcript	DLPFC
ENST00000553636.1	ENSG00000090061.17	ENSG00000090061	CCNK	-0.0915556355229746	-1.11576883228208	-0.822955360570945	0.411096301804768	0.780884733593622	Transcript	DLPFC
ENST00000542973.5	ENSG00000089094.17	ENSG00000089094	KDM2B	0.0312932168994255	2.66108928154242	0.822929827637086	0.411110802558954	0.780891977403112	Transcript	DLPFC
ENST00000332591.6	ENSG00000127081.13	ENSG00000127081	ZNF484	0.0542034453943216	2.39349211422913	0.82291524274544	0.411119085799107	0.780891977403112	Transcript	DLPFC
ENST00000381294.7	ENSG00000134352.19	ENSG00000134352	IL6ST	0.0500673186300134	3.86724800912747	0.822896360275215	0.411129809923437	0.780894330508648	Transcript	DLPFC
ENST00000534894.5	ENSG00000148737.16	ENSG00000148737	TCF7L2	-0.308032739641576	-2.59067118261338	-0.822830323469268	0.411167316228271	0.78094755203887	Transcript	DLPFC
ENST00000378116.8	ENSG00000148468.16	ENSG00000148468	FAM171A1	-0.017348865640445	6.42184881111919	-0.822792284160323	0.411188921983495	0.780965969083639	Transcript	DLPFC
ENST00000473562.1	ENSG00000204301.6	ENSG00000204301	NOTCH4	-0.0542664623853447	0.556192179840318	-0.822779849099129	0.411195985057982	0.780965969083639	Transcript	DLPFC
ENST00000375023.3	ENSG00000204301.6	ENSG00000204301	NOTCH4	-0.0723497087932589	1.39092136732395	-0.822702694173055	0.411239810422802	0.781031186506367	Transcript	DLPFC
ENST00000439709.5	ENSG00000155749.12	ENSG00000155749	ALS2CR12	0.149568006211526	-0.0296091470259777	0.822676779404893	0.411254531094901	0.781032958184376	Transcript	DLPFC
ENST00000465370.1	ENSG00000073969.18	ENSG00000073969	NSF	0.0788839584212319	0.869080557402334	0.822667649755621	0.411259717192327	0.781032958184376	Transcript	DLPFC
ENST00000575318.5	ENSG00000120071.12	ENSG00000120071	KANSL1	-0.048722516235417	3.86615473111216	-0.822619737071659	0.411286934632464	0.781066629777557	Transcript	DLPFC
ENST00000585056.5	ENSG00000266412.5	ENSG00000266412	NCOA4	0.059396642477652	1.41529740960135	0.822560663602417	0.411320493583837	0.781112342574197	Transcript	DLPFC
ENST00000510986.2	ENSG00000248587.7	ENSG00000248587	GDNF-AS1	-0.0739456018501506	-1.11314154177114	-0.822487452511487	0.41136208621871	0.781157920599514	Transcript	DLPFC
ENST00000432358.1	ENSG00000130338.12	ENSG00000130338	TULP4	0.0263266125495435	2.42651436321861	0.822485014833636	0.411363471153708	0.781157920599514	Transcript	DLPFC
ENST00000358064.3	ENSG00000197837.3	ENSG00000197837	HIST4H4	0.0326705376136134	1.03699521887906	0.82245186653264	0.411382304206083	0.781168384252292	Transcript	DLPFC
ENST00000421134.5	ENSG00000131503.20	ENSG00000131503	ANKHD1	-0.0500966606368457	3.82925094972235	-0.8224361090683	0.41139125691606	0.781168384252292	Transcript	DLPFC
ENST00000428970.5	ENSG00000177565.16	ENSG00000177565	TBL1XR1	-0.129786319422237	-2.15428937335956	-0.822425213799306	0.411397447204764	0.781168384252292	Transcript	DLPFC
ENST00000540301.1	ENSG00000087448.9	ENSG00000087448	KLHL42	0.0547831229031761	-0.500791059604053	0.822398854584454	0.411412423764963	0.781170246250862	Transcript	DLPFC
ENST00000470921.1	ENSG00000155052.14	ENSG00000155052	CNTNAP5	0.0873993979928065	0.0148511620936895	0.822389086499967	0.411417973796762	0.781170246250862	Transcript	DLPFC
ENST00000512792.2	ENSG00000111271.14	ENSG00000111271	ACAD10	-0.0362120226652161	0.782155720577366	-0.822373387593312	0.41142689369754	0.781170246250862	Transcript	DLPFC
ENST00000614369.4	ENSG00000019144.17	ENSG00000019144	PHLDB1	0.347416785177705	-2.48830523180531	0.822348843302054	0.411440839654009	0.781172291137337	Transcript	DLPFC
ENST00000617689.4	ENSG00000083535.15	ENSG00000083535	PIBF1	-0.0596857814961648	2.15776685396651	-0.822338093022182	0.411446948003659	0.781172291137337	Transcript	DLPFC
ENST00000557380.5	ENSG00000165525.17	ENSG00000165525	NEMF	-0.0320395622029826	1.94111683370931	-0.822320275315632	0.411457072210886	0.781173497772423	Transcript	DLPFC
ENST00000407844.5	ENSG00000186487.17	ENSG00000186487	MYT1L	0.078648142643076	3.75171103660773	0.822255698347117	0.411493766764069	0.78119091716077	Transcript	DLPFC
ENST00000446108.5	ENSG00000134453.15	ENSG00000134453	RBM17	-0.0409602073253941	1.17845479963198	-0.822253487715175	0.411495022945379	0.78119091716077	Transcript	DLPFC
ENST00000474328.5	ENSG00000127952.16	ENSG00000127952	STYXL1	0.219313325341514	-2.46105297186831	0.822242224630743	0.411501423176158	0.78119091716077	Transcript	DLPFC
ENST00000417221.8	ENSG00000214432.9	ENSG00000214432	AC068831.10	-0.230135676014293	-0.593397360230305	-0.822226888649777	0.411510137919652	0.78119091716077	Transcript	DLPFC
ENST00000340533.8	ENSG00000166347.18	ENSG00000166347	CYB5A	0.0181864361641769	2.98209793972773	0.822209332167191	0.411520114608694	0.78119091716077	Transcript	DLPFC
ENST00000605573.1	ENSG00000270959.1	ENSG00000270959	LPP-AS2	-0.0394078252184943	0.439138954748521	-0.822193393251446	0.411529172220151	0.78119091716077	Transcript	DLPFC
ENST00000271234.11	ENSG00000137942.16	ENSG00000137942	FNBP1L	0.0801788685490791	3.55111225909857	0.822178986209656	0.41153735941546	0.78119091716077	Transcript	DLPFC
ENST00000460717.7	ENSG00000213366.12	ENSG00000213366	GSTM2	0.226125107088831	-1.34066985429565	0.822125197261379	0.411567927313354	0.78119091716077	Transcript	DLPFC
ENST00000439768.2	ENSG00000037749.11	ENSG00000037749	MFAP3	0.0792790799960864	1.46827913503585	0.822124266484954	0.411568456279252	0.78119091716077	Transcript	DLPFC
ENST00000552453.5	ENSG00000186908.14	ENSG00000186908	ZDHHC17	-0.0646168785210834	1.77266871599387	-0.822123526014333	0.411568877093494	0.78119091716077	Transcript	DLPFC
ENST00000458235.5	ENSG00000105639.18	ENSG00000105639	JAK3	0.0286738866923517	3.34567475148635	0.822120450452055	0.41157062495817	0.78119091716077	Transcript	DLPFC
ENST00000263207.7	ENSG00000099889.13	ENSG00000099889	ARVCF	0.0429557006704561	2.14438019284999	0.822072202324616	0.411598045303063	0.781221362400361	Transcript	DLPFC
ENST00000584176.1	ENSG00000161509.13	ENSG00000161509	GRIN2C	0.0573200132113954	2.16716929327012	0.822047687701401	0.411611977855113	0.781221362400361	Transcript	DLPFC
ENST00000522038.5	ENSG00000082515.17	ENSG00000082515	MRPL22	-0.157584747783593	-1.68334044653762	-0.822033575876289	0.41161999824607	0.781221362400361	Transcript	DLPFC
ENST00000374136.5	ENSG00000138835.22	ENSG00000138835	RGS3	-0.052964562693933	1.22365586937488	-0.822025440426103	0.411624622034118	0.781221362400361	Transcript	DLPFC
ENST00000508995.1	ENSG00000151612.15	ENSG00000151612	ZNF827	0.0811399955924081	-0.721073451880862	0.821966779057664	0.411657963174642	0.781266629804254	Transcript	DLPFC
ENST00000302216.12	ENSG00000100722.18	ENSG00000100722	ZC3H14	0.021413756703763	3.77935314722903	0.821927481087261	0.411680299713807	0.781291010478068	Transcript	DLPFC
ENST00000434361.5	ENSG00000182095.14	ENSG00000182095	TNRC18	-0.0831173847340622	-1.72952642784227	-0.821879711924476	0.411707452159069	0.781324529492166	Transcript	DLPFC
ENST00000310613.7	ENSG00000173597.8	ENSG00000173597	SULT1B1	0.0163384825083176	9.17549424492807	0.821807945046818	0.411748247138837	0.781383936706447	Transcript	DLPFC
ENST00000480101.1	ENSG00000144935.14	ENSG00000144935	TRPC1	-0.0503783856446106	0.958870506814041	-0.821787143219087	0.411760072126615	0.781387982958917	Transcript	DLPFC
ENST00000473063.1	ENSG00000005483.20	ENSG00000005483	KMT2E	-0.0873064081423942	-1.6135818180229	-0.821763993925338	0.411773231790627	0.781387982958917	Transcript	DLPFC
ENST00000521582.5	ENSG00000147488.11	ENSG00000147488	ST18	-0.237976819256938	0.388150125025125	-0.821745696794039	0.411783633326295	0.781387982958917	Transcript	DLPFC
ENST00000476041.1	ENSG00000181817.5	ENSG00000181817	LSM10	0.0584014494597997	-0.618635108600397	0.82173740974635	0.411788344390729	0.781387982958917	Transcript	DLPFC
ENST00000310144.10	ENSG00000087191.12	ENSG00000087191	PSMC5	-0.0309272641155538	4.69728872029259	-0.821654751640231	0.411835336062894	0.781459140112243	Transcript	DLPFC
ENST00000438699.6	ENSG00000234665.8	ENSG00000234665	RP11-262H14.3	-0.0880979272653466	-1.52131099724057	-0.821626719668441	0.411851273146996	0.781471369142913	Transcript	DLPFC
ENST00000486098.1	ENSG00000160200.17	ENSG00000160200	CBS	-0.0724297918011811	-1.52915375160926	-0.821588941913462	0.411872751605782	0.781490065703623	Transcript	DLPFC
ENST00000466046.5	ENSG00000163702.18	ENSG00000163702	IL17RC	0.262885425164858	-1.87598872837761	0.821551567681838	0.411894001298881	0.781490065703623	Transcript	DLPFC
ENST00000637849.1	ENSG00000096093.15	ENSG00000096093	EFHC1	0.0375315435273225	1.45433181488702	0.821547726002146	0.411896185581857	0.781490065703623	Transcript	DLPFC
ENST00000397137.5	ENSG00000166619.12	ENSG00000166619	BLCAP	0.281576234115338	-0.295099080927631	0.821542606060296	0.411899096663447	0.781490065703623	Transcript	DLPFC
ENST00000379615.3	ENSG00000164219.9	ENSG00000164219	PGGT1B	-0.0691221584690693	0.841503817375136	-0.821515240914798	0.4119146560658	0.781501117096275	Transcript	DLPFC
ENST00000223795.2	ENSG00000106952.7	ENSG00000106952	TNFSF8	-0.0985420863155026	-2.20877251808827	-0.821488667730315	0.411929765506323	0.781501117096275	Transcript	DLPFC
ENST00000588086.5	ENSG00000055483.19	ENSG00000055483	USP36	-0.304025105483516	-1.90687984415991	-0.821466345218663	0.411942458280972	0.781501117096275	Transcript	DLPFC
ENST00000202834.11	ENSG00000089063.14	ENSG00000089063	TMEM230	-0.0253571362870372	4.98631701980543	-0.821441927343209	0.411956342764535	0.781501117096275	Transcript	DLPFC
ENST00000426447.3	ENSG00000106244.12	ENSG00000106244	PDAP1	0.0269854806198061	3.33279448840189	0.821413058320746	0.411972758617319	0.781501117096275	Transcript	DLPFC
ENST00000267522.7	ENSG00000140006.11	ENSG00000140006	WDR89	0.0300825252470287	2.28793548009757	0.82139585603721	0.411982540573145	0.781501117096275	Transcript	DLPFC
ENST00000568589.5	ENSG00000166847.9	ENSG00000166847	DCTN5	-0.0845070127475642	-1.21433900907033	-0.82139388040792	0.411983664009505	0.781501117096275	Transcript	DLPFC
ENST00000470776.1	ENSG00000071282.11	ENSG00000071282	LMCD1	0.172385074318045	-2.36335673635684	0.821390569089899	0.411985546985814	0.781501117096275	Transcript	DLPFC
ENST00000468581.1	ENSG00000169359.13	ENSG00000169359	SLC33A1	-0.20881709980771	-3.27186098233413	-0.821374875352402	0.411994471277167	0.781501117096275	Transcript	DLPFC
ENST00000473170.5	ENSG00000204120.14	ENSG00000204120	GIGYF2	-0.0408234614562322	-0.42226280882043	-0.821339751843459	0.412014444784121	0.781501117096275	Transcript	DLPFC
ENST00000588247.5	ENSG00000104859.14	ENSG00000104859	CLASRP	-0.0541391982114917	-0.58021081328245	-0.821339563483338	0.412014551899467	0.781501117096275	Transcript	DLPFC
ENST00000491948.5	ENSG00000133460.19	ENSG00000133460	SLC2A11	-0.115591061078837	-1.01001607616372	-0.821318227861122	0.412026685002552	0.781501117096275	Transcript	DLPFC
ENST00000528088.1	ENSG00000186166.8	ENSG00000186166	CCDC84	-0.0245241714196614	3.32939799057403	-0.82131534240562	0.412028325914509	0.781501117096275	Transcript	DLPFC
ENST00000477461.1	ENSG00000144357.16	ENSG00000144357	UBR3	-0.0492865681982839	0.815886595354845	-0.821271088968505	0.412053492617327	0.78153084565974	Transcript	DLPFC
ENST00000470570.1	ENSG00000116984.12	ENSG00000116984	MTR	-0.044737165672153	2.08500199180161	-0.821227428654276	0.412078322911406	0.781559934810682	Transcript	DLPFC
ENST00000481171.5	ENSG00000131748.15	ENSG00000131748	STARD3	0.0856378600477209	0.822194833772418	0.821173136922435	0.412109200699698	0.781600492213509	Transcript	DLPFC
ENST00000282611.7	ENSG00000152705.7	ENSG00000152705	CATSPER3	0.0648129929413325	-1.91920703781992	0.821154317723993	0.412119904220582	0.781602786398393	Transcript	DLPFC
ENST00000477279.1	ENSG00000055950.16	ENSG00000055950	MRPL43	-0.247009404891492	-2.65469714346047	-0.821134292086093	0.412131294092254	0.78160638214082	Transcript	DLPFC
ENST00000526596.1	ENSG00000167323.10	ENSG00000167323	STIM1	-0.137508000803234	-2.33272561024783	-0.821106821829308	0.412146918503731	0.781618008330991	Transcript	DLPFC
ENST00000274695.8	ENSG00000145996.11	ENSG00000145996	CDKAL1	-0.0174524145824179	3.99566538466509	-0.821041344351374	0.412184161917283	0.781653318975762	Transcript	DLPFC
ENST00000273395.8	ENSG00000144857.14	ENSG00000144857	BOC	0.270642583517861	0.0274017947761362	0.821040702895099	0.412184526785803	0.781653318975762	Transcript	DLPFC
ENST00000373012.4	ENSG00000185668.7	ENSG00000185668	POU3F1	0.0632526165274123	-0.179380223351043	0.820935336087465	0.412244463381903	0.781738049375255	Transcript	DLPFC
ENST00000258398.8	ENSG00000135912.10	ENSG00000135912	TTLL4	0.362299267383759	-0.966701171301084	0.820928770678022	0.412248198205044	0.781738049375255	Transcript	DLPFC
ENST00000371083.4	ENSG00000079739.15	ENSG00000079739	PGM1	0.0778626192435251	-0.139088245430256	0.82090368471204	0.412262468886172	0.78174710420103	Transcript	DLPFC
ENST00000263805.8	ENSG00000103994.16	ENSG00000103994	ZNF106	0.0197682511995294	7.95358075285234	0.820879692736625	0.412276117502873	0.781754600214886	Transcript	DLPFC
ENST00000509100.5	ENSG00000138757.14	ENSG00000138757	G3BP2	0.0989678250084195	-1.97624253160747	0.820782822682716	0.41233122792463	0.781754600214886	Transcript	DLPFC
ENST00000497958.5	ENSG00000146828.17	ENSG00000146828	SLC12A9	-0.160594284545068	-2.30129220902513	-0.820769429971072	0.412338847528305	0.781754600214886	Transcript	DLPFC
ENST00000601575.5	ENSG00000183760.10	ENSG00000183760	ACP7	0.272246377364062	-3.77848409742812	0.820764444608338	0.412341683904984	0.781754600214886	Transcript	DLPFC
ENST00000374935.7	ENSG00000075151.20	ENSG00000075151	EIF4G3	0.0441737208998108	2.89643749725859	0.820763503517068	0.412342219331586	0.781754600214886	Transcript	DLPFC
ENST00000502693.1	ENSG00000247708.7	ENSG00000247708	STX18-AS1	0.0635706528410396	-1.89239140577667	0.820733450843638	0.412359317785466	0.781754600214886	Transcript	DLPFC
ENST00000510135.5	ENSG00000138795.9	ENSG00000138795	LEF1	0.247807798039843	-3.90395093851659	0.820733203608219	0.412359458451687	0.781754600214886	Transcript	DLPFC
ENST00000361961.7	ENSG00000139116.18	ENSG00000139116	KIF21A	0.0510903497769746	4.68782059996558	0.82073174696035	0.412360287221676	0.781754600214886	Transcript	DLPFC
ENST00000637887.1	ENSG00000049618.22	ENSG00000049618	ARID1B	-0.0272044942521357	0.641937901999869	-0.820696305946264	0.41238045194002	0.781754600214886	Transcript	DLPFC
ENST00000442526.2	ENSG00000230555.2	ENSG00000230555	RP11-517P14.2	0.0489729800935188	-0.334683887962977	0.820657132870892	0.412402740755966	0.781754600214886	Transcript	DLPFC
ENST00000221413.10	ENSG00000183207.12	ENSG00000183207	RUVBL2	0.119739860197322	2.06318719872902	0.820635139023709	0.412415255196628	0.781754600214886	Transcript	DLPFC
ENST00000577849.1	ENSG00000264515.5	ENSG00000264515	CTC-525D6.1	0.0602512368586891	-1.39780383557593	0.820606766843906	0.412431399225559	0.781754600214886	Transcript	DLPFC
ENST00000532820.5	ENSG00000135387.20	ENSG00000135387	CAPRIN1	0.276283805961235	-0.657846267087184	0.820602837641053	0.412433635007458	0.781754600214886	Transcript	DLPFC
ENST00000254691.9	ENSG00000132357.13	ENSG00000132357	CARD6	-0.0295444655886706	2.11136595261868	-0.82060183182717	0.412434207333479	0.781754600214886	Transcript	DLPFC
ENST00000625598.1	ENSG00000280614.1	ENSG00000280614	CH507-513H4.4	0.186577837194569	10.5445008624795	0.820585239134706	0.412443648939362	0.781754600214886	Transcript	DLPFC
ENST00000394074.6	ENSG00000159593.14	ENSG00000159593	NAE1	0.228365505016298	2.29849546615572	0.820569100497875	0.412452832301076	0.781754600214886	Transcript	DLPFC
ENST00000537103.2	ENSG00000032742.17	ENSG00000032742	IFT88	-0.0333900349445936	1.11508377279403	-0.820564682940463	0.412455346043128	0.781754600214886	Transcript	DLPFC
ENST00000415745.5	ENSG00000155749.12	ENSG00000155749	ALS2CR12	-0.196619792337429	-2.69601069434085	-0.820559876829593	0.412458080895816	0.781754600214886	Transcript	DLPFC
ENST00000440452.5	ENSG00000185619.18	ENSG00000185619	PCGF3	-0.0477236070272992	2.18916731307811	-0.820553421702877	0.412461754115759	0.781754600214886	Transcript	DLPFC
ENST00000573556.1	ENSG00000171298.12	ENSG00000171298	GAA	-0.135093277214972	-1.72358915275139	-0.820547452990027	0.412465150564489	0.781754600214886	Transcript	DLPFC
ENST00000463154.5	ENSG00000173418.11	ENSG00000173418	NAA20	-0.3575879805272	-2.84384511732117	-0.820505246073906	0.41248916855066	0.781754600214886	Transcript	DLPFC
ENST00000447750.6	ENSG00000203879.11	ENSG00000203879	GDI1	0.0215002733929125	8.31991940548201	0.820497789308495	0.412493411934387	0.781754600214886	Transcript	DLPFC
ENST00000563390.5	ENSG00000134419.15	ENSG00000134419	RPS15A	-0.0225706212849866	5.58897958479292	-0.820494598808097	0.412495227544228	0.781754600214886	Transcript	DLPFC
ENST00000554531.5	ENSG00000165795.22	ENSG00000165795	NDRG2	-0.0717282987158951	-0.0270092724739231	-0.820460334131728	0.412514726755224	0.781754600214886	Transcript	DLPFC
ENST00000614692.1	ENSG00000274346.1	ENSG00000274346	RP11-40B20.1	-0.0794070548230691	-1.76962890111222	-0.820449891002994	0.412520669800088	0.781754600214886	Transcript	DLPFC
ENST00000485960.6	ENSG00000121749.15	ENSG00000121749	TBC1D15	-0.0559676030886125	4.44652500317549	-0.820432114904025	0.412530786057437	0.781754600214886	Transcript	DLPFC
ENST00000480750.3	ENSG00000196220.15	ENSG00000196220	SRGAP3	-0.085947010813424	-2.05517110022225	-0.820427986548306	0.412533135497805	0.781754600214886	Transcript	DLPFC
ENST00000442461.6	ENSG00000189308.10	ENSG00000189308	LIN54	-0.256197595487623	1.29568404753119	-0.820401254030936	0.412548349121719	0.781754600214886	Transcript	DLPFC
ENST00000434256.5	ENSG00000232729.7	ENSG00000232729	AC083884.8	0.0491571664935964	-1.21667824911263	0.820396393701487	0.412551115198048	0.781754600214886	Transcript	DLPFC
ENST00000609553.1	ENSG00000273486.1	ENSG00000273486	RP11-731C17.2	-0.0529884913821424	-0.722946946029601	-0.820379001048939	0.412561013671922	0.781754600214886	Transcript	DLPFC
ENST00000580012.1	ENSG00000166579.15	ENSG00000166579	NDEL1	0.0487500942510898	-0.85845175464704	0.820366878389289	0.412567912980905	0.781754600214886	Transcript	DLPFC
ENST00000495735.5	ENSG00000171307.18	ENSG00000171307	ZDHHC16	-0.129199817879172	0.854373462951883	-0.82032472844148	0.412591902105558	0.781754600214886	Transcript	DLPFC
ENST00000484621.1	ENSG00000137075.17	ENSG00000137075	RNF38	0.0899855328272101	-1.91768271776237	0.820319994892906	0.412594596198396	0.781754600214886	Transcript	DLPFC
ENST00000589420.1	ENSG00000186812.12	ENSG00000186812	ZNF397	-0.0277678162017264	0.917939662318219	-0.820317612957714	0.412595951877585	0.781754600214886	Transcript	DLPFC
ENST00000480673.5	ENSG00000162613.16	ENSG00000162613	FUBP1	0.047910196091333	0.383952005258019	0.820296981524172	0.412607694375626	0.781754600214886	Transcript	DLPFC
ENST00000420434.7	ENSG00000079263.18	ENSG00000079263	SP140	0.245356161547456	-3.07306784698844	0.820295973491756	0.41260826810812	0.781754600214886	Transcript	DLPFC
ENST00000344862.9	ENSG00000129317.14	ENSG00000129317	PUS7L	-0.0178155103665077	5.38478944877442	-0.820233322221385	0.412643927684576	0.781795871347727	Transcript	DLPFC
ENST00000264805.9	ENSG00000138735.15	ENSG00000138735	PDE5A	0.105197482771261	-0.319514184740868	0.820224334599715	0.412649043370269	0.781795871347727	Transcript	DLPFC
ENST00000496047.5	ENSG00000168883.19	ENSG00000168883	USP39	0.0582954007194037	-1.50586747498332	0.8201167411623	0.41271028766482	0.781893909851149	Transcript	DLPFC
ENST00000448256.1	ENSG00000232719.1	ENSG00000232719	RP11-13J8.1	0.0574282910147969	-1.21969281212522	0.820016860977258	0.412767146266521	0.781983635186945	Transcript	DLPFC
ENST00000616071.1	ENSG00000275484.1	ENSG00000275484	CTC-1337H24.4	0.0684799688663957	-1.55799983563058	0.819985513320801	0.412784992447995	0.781999449415884	Transcript	DLPFC
ENST00000366641.3	ENSG00000135766.8	ENSG00000135766	EGLN1	-0.0179118622913038	5.92865160066076	-0.819901451059251	0.412832851254558	0.78204695551342	Transcript	DLPFC
ENST00000358726.6	ENSG00000214046.8	ENSG00000214046	SMIM7	0.0326922507639049	0.318730479905984	0.819890527976702	0.412839070288656	0.78204695551342	Transcript	DLPFC
ENST00000465185.2	ENSG00000117262.18	ENSG00000117262	GPR89A	-0.0588713222390417	0.630578183343489	-0.819886519109631	0.412841352742685	0.78204695551342	Transcript	DLPFC
ENST00000497124.1	ENSG00000147231.13	ENSG00000147231	CXorf57	0.165152781579411	-2.27359942686085	0.819874728039356	0.412848066048426	0.78204695551342	Transcript	DLPFC
ENST00000594883.1	ENSG00000268379.1	ENSG00000268379	CTC-360J11.4	-0.0564797295269179	-0.79660115331144	-0.819836225486076	0.412869988125057	0.782061655828232	Transcript	DLPFC
ENST00000553110.7	ENSG00000241343.9	ENSG00000241343	RPL36A	0.0233394037605167	5.91358616964073	0.81981079615834	0.412884467120531	0.782061655828232	Transcript	DLPFC
ENST00000461829.1	ENSG00000152782.16	ENSG00000152782	PANK1	-0.130110614982447	-1.80380415286283	-0.819793792726673	0.412894148732995	0.782061655828232	Transcript	DLPFC
ENST00000402306.7	ENSG00000106608.16	ENSG00000106608	URGCP	0.115300970166728	3.41369738459509	0.819787682425691	0.412897627920509	0.782061655828232	Transcript	DLPFC
ENST00000432458.6	ENSG00000144635.8	ENSG00000144635	DYNC1LI1	-0.178193535505379	-2.26971315322676	-0.819777679273013	0.412903323724051	0.782061655828232	Transcript	DLPFC
ENST00000395496.5	ENSG00000204310.11	ENSG00000204310	AGPAT1	0.204275946896774	-0.366988257993357	0.819708098659627	0.412942944277404	0.782096205989126	Transcript	DLPFC
ENST00000341697.7	ENSG00000143434.15	ENSG00000143434	SEMA6C	0.0381229766802404	2.95507653588276	0.81969074459712	0.412952826370254	0.782096205989126	Transcript	DLPFC
ENST00000418116.6	ENSG00000110768.11	ENSG00000110768	GTF2H1	0.0373836068176859	2.58561935158567	0.819681525850533	0.412958075948144	0.782096205989126	Transcript	DLPFC
ENST00000616371.4	ENSG00000100478.14	ENSG00000100478	AP4S1	0.153859941844748	0.424264486865193	0.819678911662405	0.412959564594208	0.782096205989126	Transcript	DLPFC
ENST00000545948.5	ENSG00000082805.19	ENSG00000082805	ERC1	-0.206625427655947	2.69822064628863	-0.819643018377837	0.412980004301756	0.782105561227683	Transcript	DLPFC
ENST00000582656.1	ENSG00000141295.13	ENSG00000141295	SCRN2	-0.093070395354922	-1.38347748368965	-0.819635131989569	0.412984495346994	0.782105561227683	Transcript	DLPFC
ENST00000477044.6	ENSG00000116001.15	ENSG00000116001	TIA1	-0.0518839481123178	1.34897347665848	-0.819606899200839	0.413000573253087	0.782105561227683	Transcript	DLPFC
ENST00000509500.1	ENSG00000214273.4	ENSG00000214273	AGGF1P1	-0.0951305076330729	-1.30048110219395	-0.81960350838563	0.413002504267279	0.782105561227683	Transcript	DLPFC
ENST00000395456.6	ENSG00000213658.10	ENSG00000213658	LAT	0.219528723374755	-2.44302410043852	0.81956181419354	0.413026248871626	0.782122544071583	Transcript	DLPFC
ENST00000398762.7	ENSG00000133106.14	ENSG00000133106	EPSTI1	0.235156805921966	-3.71414653119508	0.819554397535689	0.413030472701011	0.782122544071583	Transcript	DLPFC
ENST00000490674.1	ENSG00000144136.10	ENSG00000144136	SLC20A1	-0.0349922366558458	2.34840882913038	-0.819495756462434	0.413063870035005	0.782165440412055	Transcript	DLPFC
ENST00000503291.5	ENSG00000158985.13	ENSG00000158985	CDC42SE2	0.0627657232336143	0.315825924921244	0.819466981239683	0.41308025872176	0.782165440412055	Transcript	DLPFC
ENST00000473989.7	ENSG00000157741.14	ENSG00000157741	UBN2	-0.0114085867689065	6.5682836564686	-0.8194481790326	0.413090967570049	0.782165440412055	Transcript	DLPFC
ENST00000459755.1	ENSG00000107643.15	ENSG00000107643	MAPK8	0.0204001186237167	2.34532182828948	0.819447896200539	0.413091128659081	0.782165440412055	Transcript	DLPFC
ENST00000522830.5	ENSG00000171757.15	ENSG00000171757	LRRC34	0.230206302230258	-2.93081841352773	0.819390229520366	0.413123973911578	0.782209640997641	Transcript	DLPFC
ENST00000280527.6	ENSG00000150938.9	ENSG00000150938	CRIM1	-0.0186232374427438	6.47958117819653	-0.819336241907386	0.413154725083109	0.782224635341003	Transcript	DLPFC
ENST00000399922.6	ENSG00000100461.17	ENSG00000100461	RBM23	-0.0613296107331737	4.34824891251706	-0.819324572111668	0.413161372340357	0.782224635341003	Transcript	DLPFC
ENST00000357785.9	ENSG00000118257.16	ENSG00000118257	NRP2	-0.126827075018949	0.135062429782647	-0.819313040819331	0.413167940766889	0.782224635341003	Transcript	DLPFC
ENST00000569319.5	ENSG00000168872.16	ENSG00000168872	DDX19A	0.23584893025059	-3.32262711843181	0.819296965836637	0.413177097462857	0.782224635341003	Transcript	DLPFC
ENST00000220966.10	ENSG00000104524.13	ENSG00000104524	PYCRL	0.0288012173222568	2.7631181332766	0.819292923054017	0.413179400347867	0.782224635341003	Transcript	DLPFC
ENST00000545251.6	ENSG00000235750.9	ENSG00000235750	KIAA0040	-0.240675080703757	-2.63020513543433	-0.819231884169509	0.413214170776165	0.782272473095162	Transcript	DLPFC
ENST00000556788.1	ENSG00000139971.15	ENSG00000139971	C14orf37	0.0455477997616549	-0.62449808774229	0.819190882623017	0.413237528034243	0.782295488892797	Transcript	DLPFC
ENST00000515682.5	ENSG00000125089.16	ENSG00000125089	SH3TC1	0.301097641715084	-2.15052308561352	0.819173127728786	0.413247642668257	0.782295488892797	Transcript	DLPFC
ENST00000552925.5	ENSG00000133687.15	ENSG00000133687	TMTC1	-0.154490100687256	-2.64856031184495	-0.819160502472153	0.413254835132432	0.782295488892797	Transcript	DLPFC
ENST00000355299.8	ENSG00000100938.17	ENSG00000100938	GMPR2	0.0820185711520264	2.20081340765113	0.819106902958891	0.413285370990577	0.782330768351534	Transcript	DLPFC
ENST00000497729.5	ENSG00000203326.10	ENSG00000203326	ZNF525	0.0839107993305909	-2.04870062084577	0.819094429642766	0.413292477281389	0.782330768351534	Transcript	DLPFC
ENST00000488857.5	ENSG00000220205.8	ENSG00000220205	VAMP2	0.0554909687970583	-0.246599557701492	0.819054709532815	0.413315107084789	0.782355616328362	Transcript	DLPFC
ENST00000474814.1	ENSG00000197989.13	ENSG00000197989	SNHG12	-0.0635900977621939	0.449868605140973	-0.819021419347476	0.413334074124328	0.782373530152058	Transcript	DLPFC
ENST00000464496.5	ENSG00000075785.12	ENSG00000075785	RAB7A	-0.0941169708947823	0.604843543183756	-0.818964834792451	0.413366314288194	0.782405962122119	Transcript	DLPFC
ENST00000509601.1	ENSG00000143549.19	ENSG00000143549	TPM3	-0.251634706398226	-3.33392841980175	-0.818956380993422	0.413371131134974	0.782405962122119	Transcript	DLPFC
ENST00000395111.7	ENSG00000141905.17	ENSG00000141905	NFIC	-0.196662105574675	0.462776104680135	-0.818889089113755	0.413409474220211	0.782405962122119	Transcript	DLPFC
ENST00000561677.6	ENSG00000141101.12	ENSG00000141101	NOB1	0.130056978105471	-2.18493968591839	0.81886207721906	0.413424866261811	0.782405962122119	Transcript	DLPFC
ENST00000515594.5	ENSG00000118482.11	ENSG00000118482	PHF3	-0.15080284444761	0.220961530900306	-0.818858057120474	0.413427157041939	0.782405962122119	Transcript	DLPFC
ENST00000329858.8	ENSG00000184574.9	ENSG00000184574	LPAR5	-0.150484447302092	-1.64077863385716	-0.818851740970375	0.413430756200547	0.782405962122119	Transcript	DLPFC
ENST00000484452.1	ENSG00000177683.13	ENSG00000177683	THAP5	-0.0210575845454947	2.15116325775263	-0.818841556229524	0.41343655985388	0.782405962122119	Transcript	DLPFC
ENST00000592249.5	ENSG00000074657.13	ENSG00000074657	ZNF532	-0.124708282301728	-1.69918067019952	-0.818815528644128	0.413451391583683	0.782405962122119	Transcript	DLPFC
ENST00000453344.6	ENSG00000100299.17	ENSG00000100299	ARSA	-0.231946285356131	-1.26928482879432	-0.818774466714352	0.413474791226108	0.782405962122119	Transcript	DLPFC
ENST00000630558.1	ENSG00000281881.1	ENSG00000281881	SPRY4-IT1	0.0591199965789004	-0.540775678807927	0.818753519514209	0.413486728547388	0.782405962122119	Transcript	DLPFC
ENST00000453734.1	ENSG00000115464.14	ENSG00000115464	USP34	0.035691890508713	3.45481213480232	0.818745509238901	0.413491293470809	0.782405962122119	Transcript	DLPFC
ENST00000263083.10	ENSG00000108963.17	ENSG00000108963	DPH1	0.0633842297626493	2.19316720718559	0.818715334849786	0.413508489625184	0.782405962122119	Transcript	DLPFC
ENST00000215376.7	ENSG00000099625.12	ENSG00000099625	CBARP	0.0886038180172016	-0.486300145317016	0.818669602087896	0.413534553188247	0.782405962122119	Transcript	DLPFC
ENST00000424605.5	ENSG00000236404.8	ENSG00000236404	VLDLR-AS1	0.151012770681013	-2.13425394823321	0.818661944449616	0.413538917449141	0.782405962122119	Transcript	DLPFC
ENST00000456197.1	ENSG00000196367.12	ENSG00000196367	TRRAP	0.0910846710375061	3.74847663209348	0.81864751997159	0.413547138359116	0.782405962122119	Transcript	DLPFC
ENST00000283006.6	ENSG00000153044.9	ENSG00000153044	CENPH	0.0575248779120607	0.296763010178066	0.818637806595099	0.41355267433645	0.782405962122119	Transcript	DLPFC
ENST00000520638.1	ENSG00000145860.11	ENSG00000145860	RNF145	-0.148778489860438	-0.0714904336979621	-0.818623274911467	0.413560956510047	0.782405962122119	Transcript	DLPFC
ENST00000583958.1	ENSG00000108510.9	ENSG00000108510	MED13	-0.0296342356439267	2.47961821489023	-0.818604868102377	0.413571447410441	0.782405962122119	Transcript	DLPFC
ENST00000487869.1	ENSG00000182093.14	ENSG00000182093	WRB	-0.0626484605838162	-1.03731647184215	-0.818576093391511	0.413587847779416	0.782405962122119	Transcript	DLPFC
ENST00000518073.1	ENSG00000253716.5	ENSG00000253716	MINCR	-0.0600163290550852	-0.460218068419225	-0.818574034687028	0.413589021168777	0.782405962122119	Transcript	DLPFC
ENST00000331872.10	ENSG00000135821.17	ENSG00000135821	GLUL	-0.0823682311949068	7.56700087433327	-0.818552544153543	0.41360127013742	0.782405962122119	Transcript	DLPFC
ENST00000623935.1	ENSG00000234899.9	ENSG00000234899	SOX9-AS1	-0.0577699554479693	-1.47161390281613	-0.818527280807974	0.413615669773191	0.782405962122119	Transcript	DLPFC
ENST00000589615.1	ENSG00000189164.14	ENSG00000189164	ZNF527	-0.0357304433513473	0.105344202465707	-0.818495620590574	0.413633715927402	0.782405962122119	Transcript	DLPFC
ENST00000546272.5	ENSG00000157895.11	ENSG00000157895	C12orf43	0.0265762551780913	1.55160550710648	0.81849368671534	0.413634818241088	0.782405962122119	Transcript	DLPFC
ENST00000238667.8	ENSG00000119686.9	ENSG00000119686	FLVCR2	-0.0680968287305947	-0.316839923028173	-0.818491836389118	0.413635872933266	0.782405962122119	Transcript	DLPFC
ENST00000356769.7	ENSG00000196531.10	ENSG00000196531	NACA	0.0344524437307132	1.40828358584276	0.818485007206305	0.413639765604305	0.782405962122119	Transcript	DLPFC
ENST00000370372.6	ENSG00000196072.11	ENSG00000196072	BLOC1S2	0.0322154521258872	4.9314898054328	0.818475088564378	0.413645419322491	0.782405962122119	Transcript	DLPFC
ENST00000355143.8	ENSG00000242114.5	ENSG00000242114	MTFP1	0.255900269829275	-2.92328888067392	0.818467872300426	0.413649532688957	0.782405962122119	Transcript	DLPFC
ENST00000634503.1	ENSG00000267002.2	ENSG00000267002	RP11-242D8.1	0.0266887238644578	2.18337011616773	0.818466124948627	0.413650528706389	0.782405962122119	Transcript	DLPFC
ENST00000537421.5	ENSG00000177169.9	ENSG00000177169	ULK1	-0.0526779594863089	-0.519518469497387	-0.818466096860353	0.413650544717149	0.782405962122119	Transcript	DLPFC
ENST00000420756.1	ENSG00000138078.15	ENSG00000138078	PREPL	-0.0433943969915956	1.51187426777078	-0.818451729519767	0.413658734376761	0.782405962122119	Transcript	DLPFC
ENST00000513175.1	ENSG00000248489.1	ENSG00000248489	CTD-2007H13.3	-0.0526966024050551	-1.38908548346498	-0.818449652375262	0.413659918396931	0.782405962122119	Transcript	DLPFC
ENST00000636402.1	ENSG00000116396.14	ENSG00000116396	KCNC4	-0.0654407471797596	-1.2125546326872	-0.818441039027077	0.41366482822512	0.782405962122119	Transcript	DLPFC
ENST00000357613.8	ENSG00000166822.12	ENSG00000166822	TMEM170A	-0.0254889561537558	4.57240267151625	-0.818357312070758	0.413712556531225	0.782462481637657	Transcript	DLPFC
ENST00000320476.7	ENSG00000180900.17	ENSG00000180900	SCRIB	-0.274976194931714	0.959327570836192	-0.818355272485071	0.413713719231911	0.782462481637657	Transcript	DLPFC
ENST00000351718.8	ENSG00000091129.19	ENSG00000091129	NRCAM	-0.038159894511519	6.48240472939681	-0.818295417365766	0.413747841530844	0.782483638603748	Transcript	DLPFC
ENST00000481060.2	ENSG00000163638.13	ENSG00000163638	ADAMTS9	0.247812260204143	-1.28180090644472	0.818284261934871	0.41375420122108	0.782483638603748	Transcript	DLPFC
ENST00000557708.1	ENSG00000151320.10	ENSG00000151320	AKAP6	-0.0699349548939626	-1.44388235538996	-0.81828315536269	0.413754832078973	0.782483638603748	Transcript	DLPFC
ENST00000393243.5	ENSG00000131149.18	ENSG00000131149	GSE1	-0.253267947537085	1.70288169504368	-0.818268961716197	0.413762923941562	0.782483638603748	Transcript	DLPFC
ENST00000414362.6	ENSG00000053524.11	ENSG00000053524	MCF2L2	-0.0356623536498937	2.30627295555407	-0.818200009018004	0.413802235527745	0.782540006530359	Transcript	DLPFC
ENST00000420450.5	ENSG00000251247.9	ENSG00000251247	ZNF345	-0.230309780727144	-2.41732916690653	-0.818085973051199	0.413867255037863	0.782634844684761	Transcript	DLPFC
ENST00000404816.6	ENSG00000049323.15	ENSG00000049323	LTBP1	-0.0701853889453632	1.31332032954523	-0.818078706861822	0.413871398182804	0.782634844684761	Transcript	DLPFC
ENST00000635969.1	ENSG00000111961.17	ENSG00000111961	SASH1	-0.0737561760486451	-1.38162101787277	-0.818014032174202	0.413908276453303	0.782659122791433	Transcript	DLPFC
ENST00000487964.5	ENSG00000101294.16	ENSG00000101294	HM13	-0.0732774974642051	-1.29860741372977	-0.818001210047434	0.41391558801335	0.782659122791433	Transcript	DLPFC
ENST00000333762.5	ENSG00000184897.5	ENSG00000184897	H1FX	0.0289579393827257	3.70278668476281	0.817999501159951	0.413916562477884	0.782659122791433	Transcript	DLPFC
ENST00000482694.1	ENSG00000042445.13	ENSG00000042445	RETSAT	-0.0858952795198535	-1.46229455136698	-0.817989503098122	0.413922263732907	0.782659122791433	Transcript	DLPFC
ENST00000528240.1	ENSG00000135426.15	ENSG00000135426	TESPA1	0.167012524789017	-0.803896619558554	0.817917785870342	0.413963160847787	0.782714753932332	Transcript	DLPFC
ENST00000426499.5	ENSG00000214706.10	ENSG00000214706	IFRD2	0.215019772600687	-2.28478342948906	0.817896094278729	0.413975531061519	0.782714753932332	Transcript	DLPFC
ENST00000419549.6	ENSG00000012124.15	ENSG00000012124	CD22	-0.274418980477108	-0.887084537634144	-0.81788789434834	0.413980207349661	0.782714753932332	Transcript	DLPFC
ENST00000277540.6	ENSG00000148399.12	ENSG00000148399	DPH7	-0.0490625880889674	1.59820243236796	-0.817837567113872	0.414008908847935	0.78275104351286	Transcript	DLPFC
ENST00000600079.5	ENSG00000213023.10	ENSG00000213023	SYT3	0.0504045475976553	2.81218404132896	0.817778021364833	0.414042869169655	0.782777700854926	Transcript	DLPFC
ENST00000595985.1	ENSG00000181029.8	ENSG00000181029	TRAPPC5	0.037056854235983	2.46345951887832	0.817752197139128	0.414057597839131	0.782777700854926	Transcript	DLPFC
ENST00000404377.3	ENSG00000120337.8	ENSG00000120337	TNFSF18	-0.0550575257639398	-0.178432138317397	-0.817748037596532	0.414059970234748	0.782777700854926	Transcript	DLPFC
ENST00000436596.1	ENSG00000233016.6	ENSG00000233016	SNHG7	-0.171787067774088	-0.432933192535731	-0.817723356646023	0.414074047183974	0.782777700854926	Transcript	DLPFC
ENST00000560915.1	ENSG00000134152.10	ENSG00000134152	KATNBL1	-0.0343718300983558	0.0339812999173102	-0.817721325496786	0.414075205676523	0.782777700854926	Transcript	DLPFC
ENST00000523639.5	ENSG00000112237.12	ENSG00000112237	CCNC	0.0740930166963304	-0.868616995175714	0.817712819440454	0.41408005723799	0.782777700854926	Transcript	DLPFC
ENST00000430117.6	ENSG00000012822.15	ENSG00000012822	CALCOCO1	-0.180456353127248	1.79156991319746	-0.817689004415655	0.41409364068729	0.7827854046259	Transcript	DLPFC
ENST00000596799.1	ENSG00000130313.6	ENSG00000130313	PGLS	-0.0433104831883928	-0.447069950702902	-0.81765216779919	0.414114651823576	0.782807148711415	Transcript	DLPFC
ENST00000509394.6	ENSG00000145147.19	ENSG00000145147	SLIT2	0.0761570684978473	-1.17600564507334	0.817601723589333	0.414143425585283	0.782836332193234	Transcript	DLPFC
ENST00000434457.6	ENSG00000137145.20	ENSG00000137145	DENND4C	0.0181758214336311	5.05376028044692	0.81758632622056	0.414152208598394	0.782836332193234	Transcript	DLPFC
ENST00000594104.1	ENSG00000105053.10	ENSG00000105053	VRK3	-0.0236263989987807	2.03460766112887	-0.817575092148663	0.414158616841089	0.782836332193234	Transcript	DLPFC
ENST00000518270.5	ENSG00000147533.16	ENSG00000147533	GOLGA7	-0.0938468604867795	-0.443722266110725	-0.81754513984719	0.414175702796528	0.782842474304048	Transcript	DLPFC
ENST00000544823.5	ENSG00000112531.16	ENSG00000112531	QKI	-0.0863676372233218	2.65248806297172	-0.817534716593184	0.414181648723446	0.782842474304048	Transcript	DLPFC
ENST00000576452.5	ENSG00000108523.15	ENSG00000108523	RNF167	-0.0788807408285562	-1.79648516235653	-0.817516797165134	0.414191870948208	0.782842474304048	Transcript	DLPFC
ENST00000547893.5	ENSG00000118412.12	ENSG00000118412	CASP8AP2	0.0294576579066415	0.944408618270917	0.817502718886116	0.41419990207599	0.782842474304048	Transcript	DLPFC
ENST00000431534.5	ENSG00000100413.16	ENSG00000100413	POLR3H	0.0359683423361077	3.01794071955778	0.81745722025919	0.414225857961162	0.782855957484008	Transcript	DLPFC
ENST00000267549.4	ENSG00000140030.5	ENSG00000140030	GPR65	-0.0217806042642007	2.9801060308492	-0.817456876277841	0.414226054198026	0.782855957484008	Transcript	DLPFC
ENST00000529151.5	ENSG00000129158.10	ENSG00000129158	SERGEF	0.299575956275043	-0.819168592663348	0.81741975119088	0.414247233899568	0.782861352556719	Transcript	DLPFC
ENST00000261275.4	ENSG00000104059.4	ENSG00000104059	FAM189A1	0.0425952152908461	4.48977248066195	0.817418535975017	0.414247927185836	0.782861352556719	Transcript	DLPFC
ENST00000561235.5	ENSG00000140262.17	ENSG00000140262	TCF12	-0.0601949497748578	-0.0705840824041123	-0.817387922748609	0.414265392400446	0.782876387846651	Transcript	DLPFC
ENST00000439785.5	ENSG00000168661.14	ENSG00000168661	ZNF30	-0.20414084730858	0.32777456563922	-0.817348611552875	0.414287820552925	0.782899657631821	Transcript	DLPFC
ENST00000299540.6	ENSG00000215124.2	ENSG00000215124	AMD1P4	0.0332327690319725	0.742071379891072	0.817333004420931	0.414296725064534	0.782899657631821	Transcript	DLPFC
ENST00000507679.1	ENSG00000130396.20	ENSG00000130396	MLLT4	-0.0545535762999613	-0.26324608295397	-0.817297691545624	0.414316872934039	0.782919760324113	Transcript	DLPFC
ENST00000619166.1	ENSG00000276718.1	ENSG00000276718	RP1-102E24.10	-0.0258300238290513	0.540332253628446	-0.817274615330279	0.414330039454063	0.782926669990237	Transcript	DLPFC
ENST00000515669.5	ENSG00000181751.9	ENSG00000181751	C5orf30	-0.174700270443291	-1.70490253722664	-0.817216411763902	0.414363249574882	0.782971453275294	Transcript	DLPFC
ENST00000531345.1	ENSG00000049449.8	ENSG00000049449	RCN1	-0.0714871283507555	-0.108351045504739	-0.817170269541993	0.414389578789042	0.782995187271238	Transcript	DLPFC
ENST00000361671.9	ENSG00000135040.15	ENSG00000135040	NAA35	-0.0150185732991658	4.80720936069669	-0.81714898994926	0.414401721472692	0.782995187271238	Transcript	DLPFC
ENST00000532461.5	ENSG00000137710.14	ENSG00000137710	RDX	-0.0934220601863795	1.84958627226691	-0.817144396857885	0.414404342436653	0.782995187271238	Transcript	DLPFC
ENST00000480175.1	ENSG00000101464.10	ENSG00000101464	PIGU	-0.0667209442349997	-1.88923758819571	-0.817113631814366	0.41442189820242	0.783010387471843	Transcript	DLPFC
ENST00000557041.1	ENSG00000165782.10	ENSG00000165782	TMEM55B	0.0282369376672817	1.97989303500063	0.817007740826068	0.414482327217458	0.783087406665116	Transcript	DLPFC
ENST00000550201.5	ENSG00000175203.15	ENSG00000175203	DCTN2	0.108351252807924	-0.0193508518325134	0.816990295066639	0.414492283524838	0.783087406665116	Transcript	DLPFC
ENST00000526874.5	ENSG00000198730.7	ENSG00000198730	CTR9	-0.144207727278151	-2.13479868480129	-0.816988855613914	0.414493105027881	0.783087406665116	Transcript	DLPFC
ENST00000495520.5	ENSG00000146521.9	ENSG00000146521	LINC01558	0.0329672504351841	0.330436449076331	0.816973610596363	0.414501805496835	0.783087406665116	Transcript	DLPFC
ENST00000453485.1	ENSG00000153827.13	ENSG00000153827	TRIP12	-0.058476966666721	0.523216166650787	-0.816948814858223	0.414515956879811	0.783087406665116	Transcript	DLPFC
ENST00000414632.5	ENSG00000006715.15	ENSG00000006715	VPS41	0.0861657238534246	1.52348537428696	0.816942197735474	0.414519733441752	0.783087406665116	Transcript	DLPFC
ENST00000598675.1	ENSG00000104980.7	ENSG00000104980	TIMM44	-0.0647024463522221	-0.979016428229482	-0.81684204438315	0.414576896028011	0.783160712529331	Transcript	DLPFC
ENST00000434978.6	ENSG00000166263.13	ENSG00000166263	STXBP4	-0.131655804373025	-0.0431543989407639	-0.816840876192275	0.414577562801277	0.783160712529331	Transcript	DLPFC
ENST00000464125.1	ENSG00000244383.1	ENSG00000244383	FAM3D-AS1	-0.0353046593787321	0.583749316451943	-0.816803341992751	0.414598986694662	0.783178127736547	Transcript	DLPFC
ENST00000490952.1	ENSG00000189283.9	ENSG00000189283	FHIT	-0.0381050199878043	0.504785482590368	-0.816791391567815	0.414605807935349	0.783178127736547	Transcript	DLPFC
ENST00000602473.5	ENSG00000137070.17	ENSG00000137070	IL11RA	-0.0964907453724495	-1.26415644372148	-0.816774725685862	0.414615320845769	0.783178127736547	Transcript	DLPFC
ENST00000424424.1	ENSG00000171867.16	ENSG00000171867	PRNP	0.336179583658814	-3.83680962471385	0.816722138139145	0.414645338746085	0.783216859078788	Transcript	DLPFC
ENST00000592726.1	ENSG00000108443.13	ENSG00000108443	RPS6KB1	0.025187118833178	1.29604873389695	0.81670249971489	0.414656549036401	0.783220064069191	Transcript	DLPFC
ENST00000373891.2	ENSG00000123989.13	ENSG00000123989	CHPF	0.0613340867976958	-0.742929361507797	0.816664745443779	0.414678100982879	0.783242802202892	Transcript	DLPFC
ENST00000540949.1	ENSG00000111639.7	ENSG00000111639	MRPL51	-0.157482290148381	-2.06138364616808	-0.816596878302624	0.414716844470558	0.78328009474455	Transcript	DLPFC
ENST00000409618.5	ENSG00000198925.10	ENSG00000198925	ATG9A	0.0459195744628201	3.88590669066433	0.816596827342697	0.414716873562989	0.78328009474455	Transcript	DLPFC
ENST00000590713.1	ENSG00000134444.13	ENSG00000134444	KIAA1468	-0.074184082056748	-1.35702376073159	-0.816561073004982	0.414737285598069	0.783300677022992	Transcript	DLPFC
ENST00000630720.3	ENSG00000196628.14	ENSG00000196628	TCF4	-0.0517483799085368	1.43613387758052	-0.816509847053509	0.414766531366661	0.783337941956439	Transcript	DLPFC
ENST00000568172.1	ENSG00000087263.16	ENSG00000087263	OGFOD1	0.261608729378931	-4.03167630987324	0.816444095429067	0.414804071883942	0.78338135925942	Transcript	DLPFC
ENST00000507632.2	ENSG00000145526.11	ENSG00000145526	CDH18	0.10289205662467	-0.80520824286285	0.816436250223011	0.414808551194576	0.78338135925942	Transcript	DLPFC
ENST00000518070.1	ENSG00000169499.14	ENSG00000169499	PLEKHA2	0.070441295296431	-1.66176859469016	0.816410684338015	0.414823148529958	0.783390956301918	Transcript	DLPFC
ENST00000496838.1	ENSG00000102804.14	ENSG00000102804	TSC22D1	0.0452470833779302	0.873812432914023	0.816370771968314	0.414845937877322	0.783392778748489	Transcript	DLPFC
ENST00000577929.1	ENSG00000161960.14	ENSG00000161960	EIF4A1	-0.0609303410949438	-0.947141608601799	-0.816359950340654	0.414852116987853	0.783392778748489	Transcript	DLPFC
ENST00000591854.5	ENSG00000267040.6	ENSG00000267040	RP11-35G9.3	0.100457709035609	-2.01060252912016	0.816358998604297	0.414852660428509	0.783392778748489	Transcript	DLPFC
ENST00000582885.1	ENSG00000176155.18	ENSG00000176155	CCDC57	-0.0858815974304782	-1.93974127533924	-0.816298922616511	0.414886964622114	0.783425891693191	Transcript	DLPFC
ENST00000522913.1	ENSG00000197217.12	ENSG00000197217	ENTPD4	-0.110163462907883	-1.97130623275643	-0.816288705492307	0.414892798904416	0.783425891693191	Transcript	DLPFC
ENST00000611659.4	ENSG00000143549.19	ENSG00000143549	TPM3	0.123423092377949	1.30389897489582	0.816278294811213	0.414898743763566	0.783425891693191	Transcript	DLPFC
ENST00000380384.5	ENSG00000137154.12	ENSG00000137154	RPS6	0.0415607707632865	0.684140413095345	0.816249913888001	0.414914950509632	0.78343129808868	Transcript	DLPFC
ENST00000467316.1	ENSG00000152128.13	ENSG00000152128	TMEM163	-0.0916885120511208	-1.59967640186569	-0.81623995221387	0.414920639149521	0.78343129808868	Transcript	DLPFC
ENST00000509910.1	ENSG00000145782.12	ENSG00000145782	ATG12	0.0163097281066939	5.12372585162324	0.81617100017839	0.414960015657832	0.783487677661224	Transcript	DLPFC
ENST00000487698.5	ENSG00000115524.15	ENSG00000115524	SF3B1	-0.0322480402787856	4.33104243435079	-0.816115693334052	0.414991601396258	0.783527040687658	Transcript	DLPFC
ENST00000552235.1	ENSG00000139168.7	ENSG00000139168	ZCRB1	-0.068659979851092	0.648135146477639	-0.816101166199363	0.414999898079431	0.783527040687658	Transcript	DLPFC
ENST00000502844.5	ENSG00000204628.11	ENSG00000204628	RACK1	0.0313296129657213	1.07120444320334	0.815998852856223	0.415058333684255	0.783619397266974	Transcript	DLPFC
ENST00000463818.1	ENSG00000099995.18	ENSG00000099995	SF3A1	-0.180574684565284	-2.82253928987575	-0.81594151812318	0.41509108218168	0.783632360475023	Transcript	DLPFC
ENST00000586629.5	ENSG00000153446.15	ENSG00000153446	C16orf89	0.261593305553748	-3.43109777973836	0.815938049179606	0.415093063624768	0.783632360475023	Transcript	DLPFC
ENST00000589392.5	ENSG00000181666.17	ENSG00000181666	HKR1	0.1296884587482	-0.630917060156997	0.815923069923277	0.415101619764956	0.783632360475023	Transcript	DLPFC
ENST00000321399.7	ENSG00000177133.10	ENSG00000177133	LINC00982	0.140280434256763	0.025210977915546	0.815920173834401	0.415103274020865	0.783632360475023	Transcript	DLPFC
ENST00000355997.7	ENSG00000137872.16	ENSG00000137872	SEMA6D	-0.275473870274633	-3.5928707766013	-0.815858811533748	0.415138325297388	0.783680560105433	Transcript	DLPFC
ENST00000292853.8	ENSG00000161243.8	ENSG00000161243	FBXO27	0.0224763122044941	4.01172100770517	0.815825218288005	0.415157515122222	0.783698815634852	Transcript	DLPFC
ENST00000303538.12	ENSG00000121892.14	ENSG00000121892	PDS5A	0.0146116902334697	6.50598658711994	0.81580256121457	0.415170458059017	0.78370527825705	Transcript	DLPFC
ENST00000548159.5	ENSG00000111596.11	ENSG00000111596	CNOT2	-0.144642652685575	0.557025249150809	-0.815759325483187	0.415195157294577	0.783733932099569	Transcript	DLPFC
ENST00000511158.1	ENSG00000145740.18	ENSG00000145740	SLC30A5	0.0598313149040836	0.671544380277012	0.815656874174159	0.415253688038643	0.783816501068103	Transcript	DLPFC
ENST00000417345.2	ENSG00000122756.14	ENSG00000122756	CNTFR	-0.212676217010445	-0.117818223001016	-0.815649430150396	0.415257941022828	0.783816501068103	Transcript	DLPFC
ENST00000454195.1	ENSG00000023228.13	ENSG00000023228	NDUFS1	0.0421981369931663	0.530540339584028	0.815618000425898	0.415275898010432	0.783832424410318	Transcript	DLPFC
ENST00000614574.4	ENSG00000241852.9	ENSG00000241852	C8orf58	-0.192707108558115	-1.84631220116273	-0.815599694929203	0.415286356843784	0.783834194595767	Transcript	DLPFC
ENST00000370077.1	ENSG00000101216.10	ENSG00000101216	GMEB2	-0.0474879505287361	2.99137796162041	-0.815577854450331	0.415298835591339	0.783839777109245	Transcript	DLPFC
ENST00000332592.7	ENSG00000150401.14	ENSG00000150401	DCUN1D2	0.0178016867857941	4.98072974064469	0.815559540330229	0.415309299694651	0.783841556991323	Transcript	DLPFC
ENST00000381941.7	ENSG00000125898.12	ENSG00000125898	FAM110A	-0.218626264317408	-2.99353739118763	-0.815460622997514	0.415365820603763	0.783909401629619	Transcript	DLPFC
ENST00000401959.5	ENSG00000100138.13	ENSG00000100138	SNU13	-0.260196676407357	-3.45208503115276	-0.815445698922098	0.415374348548058	0.783909401629619	Transcript	DLPFC
ENST00000537745.5	ENSG00000132341.11	ENSG00000132341	RAN	-0.0635803764884522	-1.51345188169998	-0.815435548418918	0.415380148827748	0.783909401629619	Transcript	DLPFC
ENST00000272193.10	ENSG00000143842.14	ENSG00000143842	SOX13	-0.138520498542935	-2.60349098086629	-0.81542997442818	0.415383333981446	0.783909401629619	Transcript	DLPFC
ENST00000423329.1	ENSG00000233644.1	ENSG00000233644	ARHGEF7-IT1	0.0701223392834402	-1.25877906873322	0.815384606286858	0.415409259303916	0.783940357380252	Transcript	DLPFC
ENST00000558098.4	ENSG00000015171.18	ENSG00000015171	ZMYND11	0.204895337384415	2.40720967676904	0.81536305575082	0.415421574550641	0.783942325880046	Transcript	DLPFC
ENST00000561354.1	ENSG00000186648.14	ENSG00000186648	CARMIL3	0.0715297729827537	-1.39574733039391	0.815349454867765	0.4154293470085	0.783942325880046	Transcript	DLPFC
ENST00000357517.6	ENSG00000156453.13	ENSG00000156453	PCDH1	-0.09086839804139	4.09028731109599	-0.815298485539125	0.415458475072879	0.783974984570162	Transcript	DLPFC
ENST00000556486.5	ENSG00000092108.20	ENSG00000092108	SCFD1	-0.0276213364026653	1.07139868221039	-0.815285845176151	0.415465699002898	0.783974984570162	Transcript	DLPFC
ENST00000506529.1	ENSG00000173320.10	ENSG00000173320	STOX2	0.169550895797322	-1.39818742882976	0.815245892613414	0.415488532264213	0.783981858141901	Transcript	DLPFC
ENST00000370986.8	ENSG00000116717.11	ENSG00000116717	GADD45A	0.0559096480476672	2.41104154232278	0.815230401103238	0.415497386006697	0.783981858141901	Transcript	DLPFC
ENST00000560253.1	ENSG00000105419.17	ENSG00000105419	MEIS3	0.08369175502434	-0.106066778213795	0.815219316191379	0.415503721348968	0.783981858141901	Transcript	DLPFC
ENST00000492312.5	ENSG00000122678.15	ENSG00000122678	POLM	-0.0971736921689996	-1.70357076603395	-0.815172247714459	0.415530622959954	0.783981858141901	Transcript	DLPFC
ENST00000589933.1	ENSG00000141524.15	ENSG00000141524	TMC6	-0.110367362322856	-2.24442800206088	-0.815162239836733	0.415536343015506	0.783981858141901	Transcript	DLPFC
ENST00000305991.2	ENSG00000170290.3	ENSG00000170290	SLN	0.115774740495705	-0.225473597852783	0.815147671734419	0.415544669575074	0.783981858141901	Transcript	DLPFC
ENST00000539062.6	ENSG00000151338.18	ENSG00000151338	MIPOL1	0.162664383664662	-0.188544676884721	0.815139086244855	0.415549576752686	0.783981858141901	Transcript	DLPFC
ENST00000402449.8	ENSG00000172794.19	ENSG00000172794	RAB37	0.075785157689538	1.3488955828552	0.815138999368206	0.415549626408638	0.783981858141901	Transcript	DLPFC
ENST00000286548.8	ENSG00000156052.10	ENSG00000156052	GNAQ	0.0164124265559539	8.17637977351213	0.815129516303328	0.415555046650507	0.783981858141901	Transcript	DLPFC
ENST00000477064.1	ENSG00000077943.7	ENSG00000077943	ITGA8	0.0642249325258678	-1.24569801155204	0.815105642609302	0.415568692339794	0.783989636202897	Transcript	DLPFC
ENST00000381340.7	ENSG00000123104.11	ENSG00000123104	ITPR2	0.0217505207152065	6.81620266067154	0.815036720362663	0.415608088302756	0.784017232332384	Transcript	DLPFC
ENST00000230050.3	ENSG00000112306.7	ENSG00000112306	RPS12	-0.0268275163865915	6.32524281513425	-0.815036555888554	0.415608182318822	0.784017232332384	Transcript	DLPFC
ENST00000523078.1	ENSG00000064313.11	ENSG00000064313	TAF2	-0.0677736333080278	-1.28079678910982	-0.815030069903775	0.4156118898229	0.784017232332384	Transcript	DLPFC
ENST00000511424.5	ENSG00000064042.17	ENSG00000064042	LIMCH1	-0.102816324915244	-0.826956357952814	-0.814940179084633	0.415663275031407	0.784040317705443	Transcript	DLPFC
ENST00000460436.6	ENSG00000156709.13	ENSG00000156709	AIFM1	-0.0204273380089836	2.45354061960015	-0.814937876161653	0.415664591524333	0.784040317705443	Transcript	DLPFC
ENST00000465218.2	ENSG00000145191.12	ENSG00000145191	EIF2B5	0.144764160479074	-0.184100332981397	0.814935358469609	0.415666030795341	0.784040317705443	Transcript	DLPFC
ENST00000550502.1	ENSG00000185432.11	ENSG00000185432	METTL7A	-0.181560414602798	1.09840477293431	-0.81493475238131	0.415666377273947	0.784040317705443	Transcript	DLPFC
ENST00000342995.3	ENSG00000187690.3	ENSG00000187690	CXorf67	0.0588176893903335	-1.54691628996519	0.814898578400782	0.415687056931301	0.784040317705443	Transcript	DLPFC
ENST00000396827.3	ENSG00000158691.14	ENSG00000158691	ZSCAN12	0.016630914073053	3.59654866789582	0.814892389325497	0.415690595114429	0.784040317705443	Transcript	DLPFC
ENST00000488111.1	ENSG00000144524.17	ENSG00000144524	COPS7B	-0.0309110936144953	0.984050326670467	-0.81487323720683	0.415701544149682	0.784040317705443	Transcript	DLPFC
ENST00000618183.4	ENSG00000122566.20	ENSG00000122566	HNRNPA2B1	-0.046511117594663	3.87700650994695	-0.814864863875638	0.415706331135873	0.784040317705443	Transcript	DLPFC
ENST00000571986.5	ENSG00000217930.7	ENSG00000217930	PAM16	0.157745894784795	-2.28517774518541	0.8148270382861	0.415727956219389	0.784040317705443	Transcript	DLPFC
ENST00000442141.5	ENSG00000138018.17	ENSG00000138018	EPT1	-0.231861626510451	-3.14308068441435	-0.814823485838869	0.415729987205961	0.784040317705443	Transcript	DLPFC
ENST00000595407.1	ENSG00000105341.18	ENSG00000105341	ATP5SL	0.231083419003576	-3.35682894325702	0.814803764644524	0.415741262211168	0.784040317705443	Transcript	DLPFC
ENST00000470914.5	ENSG00000134330.18	ENSG00000134330	IAH1	0.026115390577478	1.82142619214138	0.814800819981016	0.415742945750344	0.784040317705443	Transcript	DLPFC
ENST00000417201.3	ENSG00000119446.13	ENSG00000119446	RBM18	0.0204523705820401	5.08520908984557	0.814792097094655	0.415747932870518	0.784040317705443	Transcript	DLPFC
ENST00000529523.5	ENSG00000135372.8	ENSG00000135372	NAT10	-0.206162168121926	-2.32766373947413	-0.81476275106466	0.415764711084072	0.784043535871855	Transcript	DLPFC
ENST00000491933.1	ENSG00000138688.15	ENSG00000138688	KIAA1109	-0.0420183104406281	-0.167428674192982	-0.814702555991489	0.415799128096168	0.784043535871855	Transcript	DLPFC
ENST00000437791.2	ENSG00000107331.16	ENSG00000107331	ABCA2	-0.137569158602102	-0.714892564981217	-0.81469963622757	0.415800797537386	0.784043535871855	Transcript	DLPFC
ENST00000592078.1	ENSG00000154832.14	ENSG00000154832	CXXC1	0.0825865022741778	-0.389945827778051	0.814681247468449	0.415811311818677	0.784043535871855	Transcript	DLPFC
ENST00000510012.1	ENSG00000157426.13	ENSG00000157426	AASDH	-0.0609166436568904	-1.24867575249624	-0.814671965733071	0.415816618967301	0.784043535871855	Transcript	DLPFC
ENST00000492633.5	ENSG00000134716.9	ENSG00000134716	CYP2J2	-0.0898388763549037	1.61789518983437	-0.814666935278305	0.415819495318091	0.784043535871855	Transcript	DLPFC
ENST00000503608.5	ENSG00000135317.12	ENSG00000135317	SNX14	0.0462072879161461	0.087222266660036	0.81466531369532	0.415820422521369	0.784043535871855	Transcript	DLPFC
ENST00000558290.5	ENSG00000196547.14	ENSG00000196547	MAN2A2	-0.0685442324745434	-1.59254181315017	-0.814655860856072	0.41582582757507	0.784043535871855	Transcript	DLPFC
ENST00000564585.1	ENSG00000260792.1	ENSG00000260792	RP11-982M15.8	-0.0239941583460285	1.73832914382878	-0.814605369318398	0.415854698915783	0.784046431631017	Transcript	DLPFC
ENST00000438066.1	ENSG00000065526.10	ENSG00000065526	SPEN	-0.32169352771324	-1.62434894053865	-0.814605065260639	0.415854872781292	0.784046431631017	Transcript	DLPFC
ENST00000358855.8	ENSG00000198000.11	ENSG00000198000	NOL8	-0.240470071421628	-3.74788909725301	-0.81460320928221	0.415855934062944	0.784046431631017	Transcript	DLPFC
ENST00000530522.1	ENSG00000138050.14	ENSG00000138050	THUMPD2	0.119994228228835	-1.60822874966499	0.814580891588404	0.415868695845085	0.784052536763192	Transcript	DLPFC
ENST00000465896.5	ENSG00000173889.15	ENSG00000173889	PHC3	-0.0953566940219671	-0.62721917029372	-0.814543038353453	0.415890341745965	0.78405493138451	Transcript	DLPFC
ENST00000348962.6	ENSG00000151490.13	ENSG00000151490	PTPRO	-0.296955880994252	1.51142428341999	-0.814535925390168	0.415894409279978	0.78405493138451	Transcript	DLPFC
ENST00000560338.5	ENSG00000100664.10	ENSG00000100664	EIF5	-0.17380454737725	-0.550791623926011	-0.814528707264072	0.415898536975252	0.78405493138451	Transcript	DLPFC
ENST00000483881.1	ENSG00000144283.21	ENSG00000144283	PKP4	-0.0577802263328649	-0.58338573433849	-0.814487430594378	0.415922141561868	0.784062607995265	Transcript	DLPFC
ENST00000469745.5	ENSG00000168389.17	ENSG00000168389	MFSD2A	0.227028942196943	-3.52316175928482	0.814473612722877	0.415930043664253	0.784062607995265	Transcript	DLPFC
ENST00000392717.6	ENSG00000082438.15	ENSG00000082438	COBLL1	-0.281151691481543	1.44375164019115	-0.814458026672813	0.415938957051499	0.784062607995265	Transcript	DLPFC
ENST00000542735.1	ENSG00000256453.1	ENSG00000256453	DND1	-0.0485142383678298	-0.89691244000411	-0.814454971890325	0.415940704041022	0.784062607995265	Transcript	DLPFC
ENST00000377577.9	ENSG00000007923.15	ENSG00000007923	DNAJC11	0.0194344765279934	4.76982723270923	0.814359412773586	0.415995355227105	0.784137846747091	Transcript	DLPFC
ENST00000591633.2	ENSG00000153902.13	ENSG00000153902	LGI4	0.0527848185761223	1.9548721225952	0.81435187363573	0.415999667114384	0.784137846747091	Transcript	DLPFC
ENST00000445472.1	ENSG00000144320.13	ENSG00000144320	KIAA1715	0.144070595121327	-1.96108071636687	0.814308633946202	0.416024397863372	0.784161455637699	Transcript	DLPFC
ENST00000261888.10	ENSG00000138617.14	ENSG00000138617	PARP16	0.028566739532344	1.56880452775266	0.814296667819762	0.416031241990397	0.784161455637699	Transcript	DLPFC
ENST00000324696.8	ENSG00000112249.13	ENSG00000112249	ASCC3	0.0260158665661035	3.32555991070152	0.814274971748494	0.416043651411737	0.784166892322949	Transcript	DLPFC
ENST00000623083.3	ENSG00000279457.3	ENSG00000279457	FO538757.1	0.037523891277999	2.85119734351158	0.814185004275855	0.416095112114753	0.784221311415956	Transcript	DLPFC
ENST00000340058.5	ENSG00000165731.17	ENSG00000165731	RET	0.0560808332264572	1.48397119937491	0.81415105563037	0.416114531459655	0.784221311415956	Transcript	DLPFC
ENST00000478178.1	ENSG00000243789.10	ENSG00000243789	JMJD7	-0.188773708652978	-2.97191833155833	-0.814137339972709	0.416122377258977	0.784221311415956	Transcript	DLPFC
ENST00000606629.1	ENSG00000272129.1	ENSG00000272129	RP11-250B2.6	-0.0345227527729234	1.28788633847012	-0.81412311199811	0.416130516212809	0.784221311415956	Transcript	DLPFC
ENST00000468690.1	ENSG00000153187.17	ENSG00000153187	HNRNPU	-0.0645436314525628	0.0449301027537934	-0.814104639311912	0.416141083447262	0.784221311415956	Transcript	DLPFC
ENST00000526007.5	ENSG00000178685.13	ENSG00000178685	PARP10	-0.107990021391063	-2.094277580948	-0.8141010204614	0.416143153616463	0.784221311415956	Transcript	DLPFC
ENST00000360521.6	ENSG00000170525.18	ENSG00000170525	PFKFB3	0.226097011674362	-2.59412627934207	0.814085055891155	0.416152286247177	0.784221311415956	Transcript	DLPFC
ENST00000500036.2	ENSG00000247287.2	ENSG00000247287	RP11-902B17.1	-0.0737212463265877	-1.76593727944744	-0.814084239761911	0.416152753122128	0.784221311415956	Transcript	DLPFC
ENST00000587620.1	ENSG00000267549.5	ENSG00000267549	AC006116.17	0.0572536755941063	-0.915022642544354	0.814074622277786	0.416158254924148	0.784221311415956	Transcript	DLPFC
ENST00000446702.6	ENSG00000134115.12	ENSG00000134115	CNTN6	0.0651841333381616	2.5271853174772	0.814008207967802	0.416196249237337	0.784257321223855	Transcript	DLPFC
ENST00000507587.1	ENSG00000146067.15	ENSG00000146067	FAM193B	-0.0692969491430303	-1.21564445475141	-0.814007915958866	0.416196416294414	0.784257321223855	Transcript	DLPFC
ENST00000375094.3	ENSG00000204308.7	ENSG00000204308	RNF5	-0.017333559515403	3.99612585325199	-0.81398566515176	0.416209146003929	0.784263357741078	Transcript	DLPFC
ENST00000429713.6	ENSG00000172403.10	ENSG00000172403	SYNPO2	0.0225891385961851	5.23695137001855	0.813933781632381	0.416238829514916	0.784301339317827	Transcript	DLPFC
ENST00000435676.2	ENSG00000188859.6	ENSG00000188859	FAM78B	0.0458916516914148	3.01086410248916	0.813864342360852	0.416278558956459	0.784347893995469	Transcript	DLPFC
ENST00000624049.1	ENSG00000278971.1	ENSG00000278971	RP11-644A7.2	-0.0546731558565546	-0.16324046751214	-0.813846955169851	0.416288507330122	0.784347893995469	Transcript	DLPFC
ENST00000252318.6	ENSG00000130035.6	ENSG00000130035	GALNT8	-0.048186708668836	-0.025697096733336	-0.813827770799548	0.41629948415365	0.784347893995469	Transcript	DLPFC
ENST00000563974.1	ENSG00000174109.4	ENSG00000174109	C16orf91	0.104413371696258	-0.0517203343543335	0.813811116840961	0.416309013277101	0.784347893995469	Transcript	DLPFC
ENST00000512845.5	ENSG00000138738.10	ENSG00000138738	PRDM5	0.055521120885183	0.0944027924263878	0.813807342677407	0.416311172809893	0.784347893995469	Transcript	DLPFC
ENST00000455345.6	ENSG00000169064.12	ENSG00000169064	ZBBX	0.343561026243436	-4.04938296110229	0.813752225059167	0.416342711230874	0.784380693276348	Transcript	DLPFC
ENST00000497004.5	ENSG00000178053.17	ENSG00000178053	MLF1	0.0436918499661287	0.604115022880886	0.813728961157208	0.416356023311102	0.784380693276348	Transcript	DLPFC
ENST00000569771.5	ENSG00000168872.16	ENSG00000168872	DDX19A	-0.0628996845458701	1.21456944668909	-0.813720652948263	0.416360777499214	0.784380693276348	Transcript	DLPFC
ENST00000366929.4	ENSG00000092969.11	ENSG00000092969	TGFB2	-0.122394956640418	0.900343977984139	-0.81368925322567	0.416378745583899	0.784380693276348	Transcript	DLPFC
ENST00000463896.5	ENSG00000038532.14	ENSG00000038532	CLEC16A	-0.0214971184587924	2.0186287868539	-0.81363194782142	0.416411539044088	0.784380693276348	Transcript	DLPFC
ENST00000515522.1	ENSG00000249688.1	ENSG00000249688	RP11-5N11.7	-0.0670129123660606	-2.02720867528096	-0.81363089079404	0.416412143950546	0.784380693276348	Transcript	DLPFC
ENST00000564170.1	ENSG00000050820.16	ENSG00000050820	BCAR1	-0.0646637059310184	-0.726798360197938	-0.813623985099593	0.416416095894266	0.784380693276348	Transcript	DLPFC
ENST00000369755.3	ENSG00000065613.13	ENSG00000065613	SLK	0.0664384952886228	3.27380671731834	0.813617670723975	0.416419709461532	0.784380693276348	Transcript	DLPFC
ENST00000440230.5	ENSG00000093167.17	ENSG00000093167	LRRFIP2	-0.0934135871832687	0.257179165762998	-0.813599773741249	0.416429951580855	0.784380693276348	Transcript	DLPFC
ENST00000581622.1	ENSG00000266644.1	ENSG00000266644	RP11-927P21.2	-0.0801721570718588	-1.15262205745712	-0.813598753179116	0.416430535634594	0.784380693276348	Transcript	DLPFC
ENST00000430479.5	ENSG00000006468.13	ENSG00000006468	ETV1	0.0658135135362976	3.65609095036298	0.813593525940995	0.416433527119025	0.784380693276348	Transcript	DLPFC
ENST00000551197.1	ENSG00000123066.7	ENSG00000123066	MED13L	0.0627549158860601	0.876421805869264	0.813563477955998	0.416450723460257	0.784380693276348	Transcript	DLPFC
ENST00000625583.2	ENSG00000133107.14	ENSG00000133107	TRPC4	-0.245355276579912	-1.87811994424005	-0.81356047700814	0.416452440913785	0.784380693276348	Transcript	DLPFC
ENST00000617803.4	ENSG00000153029.14	ENSG00000153029	MR1	0.385573631106419	-2.09158163397728	0.813521795610275	0.416474578796172	0.784404443928358	Transcript	DLPFC
ENST00000619387.4	ENSG00000275700.4	ENSG00000275700	AATF	-0.0209971132867175	4.14546521798753	-0.813448723369544	0.416516400921704	0.784447677208879	Transcript	DLPFC
ENST00000622688.1	ENSG00000274964.1	ENSG00000274964	RP11-817I4.1	-0.0257756536660851	1.50272324848144	-0.813430454031927	0.416526857573063	0.784447677208879	Transcript	DLPFC
ENST00000231706.5	ENSG00000013293.5	ENSG00000013293	SLC7A14	0.0254314884032046	7.10852610647803	0.813424494618716	0.416530268540786	0.784447677208879	Transcript	DLPFC
ENST00000595071.5	ENSG00000130529.15	ENSG00000130529	TRPM4	-0.21701324511894	-3.61861054774585	-0.813415097824895	0.416535646983203	0.784447677208879	Transcript	DLPFC
ENST00000504341.1	ENSG00000171566.11	ENSG00000171566	PLRG1	-0.193975921946693	-1.75987169862656	-0.813392712370816	0.416548459910233	0.784453862636787	Transcript	DLPFC
ENST00000483281.5	ENSG00000204231.10	ENSG00000204231	RXRB	0.312838372552764	-3.84967854554203	0.813335449660559	0.416581236851687	0.784497643623507	Transcript	DLPFC
ENST00000570790.5	ENSG00000198920.9	ENSG00000198920	KIAA0753	0.0606967103802774	2.00845701291091	0.813258023437665	0.416625557735301	0.784534681450529	Transcript	DLPFC
ENST00000394363.5	ENSG00000165675.16	ENSG00000165675	ENOX2	-0.303555899830747	-3.02358303326368	-0.813255333033458	0.416627097846336	0.784534681450529	Transcript	DLPFC
ENST00000486414.1	ENSG00000228169.3	ENSG00000228169	PPIAP19	-0.047241657678124	-0.339514654605511	-0.813251148916197	0.416629493034085	0.784534681450529	Transcript	DLPFC
ENST00000575770.5	ENSG00000159842.14	ENSG00000159842	ABR	0.139126786799313	-1.44885711445428	0.813216197371486	0.416649501279546	0.784554413024431	Transcript	DLPFC
ENST00000409662.5	ENSG00000169507.9	ENSG00000169507	SLC38A11	-0.234844668884084	-2.72736330814434	-0.813157676798517	0.416683003047304	0.78456626326737	Transcript	DLPFC
ENST00000376059.7	ENSG00000204472.12	ENSG00000204472	AIF1	-0.0980269132446719	0.97133489696469	-0.813143615500654	0.416691053075304	0.78456626326737	Transcript	DLPFC
ENST00000569980.1	ENSG00000088682.13	ENSG00000088682	COQ9	0.025844232641508	2.76455657007404	0.813139969705251	0.416693140291353	0.78456626326737	Transcript	DLPFC
ENST00000573523.5	ENSG00000141456.14	ENSG00000141456	PELP1	-0.0633970281838957	1.38392703519757	-0.813136014166865	0.416695404842111	0.78456626326737	Transcript	DLPFC
ENST00000382070.7	ENSG00000005339.14	ENSG00000005339	CREBBP	-0.0570116806729649	4.26304092330412	-0.81310975492914	0.416710438473965	0.78456626326737	Transcript	DLPFC
ENST00000497029.5	ENSG00000145087.12	ENSG00000145087	STXBP5L	0.141670726301548	-0.190831743514364	0.813105326534622	0.416712973798296	0.78456626326737	Transcript	DLPFC
ENST00000526114.5	ENSG00000166333.13	ENSG00000166333	ILK	-0.225549098195959	-4.2926745973804	-0.813060100859727	0.416738866719621	0.784580724787293	Transcript	DLPFC
ENST00000496158.5	ENSG00000204406.12	ENSG00000204406	MBD5	0.0394276858292818	0.874470894013296	0.813058619300157	0.416739714968644	0.784580724787293	Transcript	DLPFC
ENST00000471320.5	ENSG00000151657.11	ENSG00000151657	KIN	-0.0797741511260355	-0.980269451314013	-0.812985083246555	0.416781818432438	0.784629284647315	Transcript	DLPFC
ENST00000520409.5	ENSG00000104765.15	ENSG00000104765	BNIP3L	0.19149946652209	0.0105151814969097	0.812980278640363	0.416784569423297	0.784629284647315	Transcript	DLPFC
ENST00000518080.2	ENSG00000147421.17	ENSG00000147421	HMBOX1	-0.0838200316454523	-2.09611067197155	-0.812961887794171	0.416795099636437	0.784631166371741	Transcript	DLPFC
ENST00000538185.1	ENSG00000162148.10	ENSG00000162148	PPP1R32	-0.0530106397283664	-0.985810378253117	-0.812935769109876	0.41681005491857	0.784641378164798	Transcript	DLPFC
ENST00000443868.6	ENSG00000124532.14	ENSG00000124532	MRS2	-0.356760264635026	-1.89446944954089	-0.812913951619508	0.416822547626242	0.784646953821411	Transcript	DLPFC
ENST00000378711.2	ENSG00000205086.6	ENSG00000205086	C2orf91	0.0181185194051559	2.93154395451944	0.812881362655105	0.416841208499269	0.784651324525438	Transcript	DLPFC
ENST00000616179.4	ENSG00000275066.4	ENSG00000275066	SYNRG	0.0602840089493653	2.80618327210836	0.81287660774129	0.416843931267319	0.784651324525438	Transcript	DLPFC
ENST00000592420.1	ENSG00000184640.17	ENSG00000184640	SEPT9	0.0743756646253091	-1.85396699482063	0.812837698035187	0.416866212215134	0.784675324165702	Transcript	DLPFC
ENST00000534279.1	ENSG00000160710.15	ENSG00000160710	ADAR	-0.0354845117090211	0.345080582753887	-0.812763526554287	0.416908687142002	0.784726094532961	Transcript	DLPFC
ENST00000302450.10	ENSG00000169607.12	ENSG00000169607	CKAP2L	-0.0670818921827243	-1.4083859664615	-0.812745940968391	0.416918758052632	0.784726094532961	Transcript	DLPFC
ENST00000633080.1	ENSG00000147251.15	ENSG00000147251	DOCK11	-0.123819711788845	0.814369963794676	-0.812733016716769	0.416926159602922	0.784726094532961	Transcript	DLPFC
ENST00000546534.1	ENSG00000139218.17	ENSG00000139218	SCAF11	0.039271716739118	0.211695756073945	0.812709979350733	0.416939352994886	0.784726094532961	Transcript	DLPFC
ENST00000467857.1	ENSG00000101361.15	ENSG00000101361	NOP56	0.196354941926063	-0.986952963396055	0.812707022545011	0.416941046361622	0.784726094532961	Transcript	DLPFC
ENST00000407982.6	ENSG00000165209.18	ENSG00000165209	STRBP	0.0926162527508979	1.84699478064304	0.812690733190007	0.416950375370842	0.784726094532961	Transcript	DLPFC
ENST00000411726.6	ENSG00000122787.14	ENSG00000122787	AKR1D1	-0.0715712595101014	-1.95921506362914	-0.812672567343236	0.416960779203712	0.784727735678128	Transcript	DLPFC
ENST00000346562.6	ENSG00000151322.18	ENSG00000151322	NPAS3	-0.0342064695947928	4.17856789107988	-0.812645933853109	0.416976032851534	0.784730831771545	Transcript	DLPFC
ENST00000377957.3	ENSG00000204923.3	ENSG00000204923	FBXO48	-0.0176865869641642	3.5080714406669	-0.812633646052258	0.416983070485463	0.784730831771545	Transcript	DLPFC
ENST00000293880.9	ENSG00000149136.8	ENSG00000149136	SSRP1	0.0230224427021734	2.0931476570164	0.812617735502278	0.416992183093319	0.784730831771545	Transcript	DLPFC
ENST00000446617.1	ENSG00000205413.7	ENSG00000205413	SAMD9	0.302756005518958	-3.32704309196557	0.812603123973534	0.41700055180368	0.784730831771545	Transcript	DLPFC
ENST00000437268.6	ENSG00000184792.15	ENSG00000184792	OSBP2	-0.125388468425613	1.23592955388792	-0.812522577168145	0.417046686536298	0.784747444260472	Transcript	DLPFC
ENST00000523214.5	ENSG00000147687.17	ENSG00000147687	TATDN1	0.157785305859176	-1.15461837673434	0.812511203341084	0.417053201358121	0.784747444260472	Transcript	DLPFC
ENST00000412716.7	ENSG00000183283.15	ENSG00000183283	DAZAP2	-0.190500889957642	0.586915106048906	-0.812505529712921	0.417056451181828	0.784747444260472	Transcript	DLPFC
ENST00000565390.2	ENSG00000260920.2	ENSG00000260920	RP1-228H13.5	0.0370221407703755	2.75056322461409	0.812497871813696	0.41706083760911	0.784747444260472	Transcript	DLPFC
ENST00000331505.5	ENSG00000183246.6	ENSG00000183246	RIMBP3C	0.217774348500591	-3.16853290800746	0.812495701395186	0.417062080824871	0.784747444260472	Transcript	DLPFC
ENST00000483672.1	ENSG00000115464.14	ENSG00000115464	USP34	-0.0525097742801029	-0.930319029374995	-0.8124878606223	0.417066572038003	0.784747444260472	Transcript	DLPFC
ENST00000456948.5	ENSG00000122565.18	ENSG00000122565	CBX3	0.0458302336433602	-0.175156683999174	0.812456485913338	0.417084543831601	0.784753711666623	Transcript	DLPFC
ENST00000512846.2	ENSG00000248283.2	ENSG00000248283	CCNL2P1	-0.037941462656017	1.23077940970075	-0.812448763723648	0.417088967260859	0.784753711666623	Transcript	DLPFC
ENST00000554265.5	ENSG00000092020.10	ENSG00000092020	PPP2R3C	-0.0888891502475367	-0.906144801996302	-0.812281204048766	0.417184955733544	0.784916375681046	Transcript	DLPFC
ENST00000538423.5	ENSG00000248098.11	ENSG00000248098	BCKDHA	0.06938150180655	-0.677336461833986	0.81224305841312	0.417206809723992	0.784939554461974	Transcript	DLPFC
ENST00000588038.5	ENSG00000141431.10	ENSG00000141431	ASXL3	0.0703988615824565	-1.8505592210816	0.812220263456717	0.417219869490657	0.784946186968563	Transcript	DLPFC
ENST00000582379.1	ENSG00000072778.19	ENSG00000072778	ACADVL	-0.136512092749101	1.08830920891782	-0.812194086058969	0.417234867436093	0.784956465525852	Transcript	DLPFC
ENST00000232501.7	ENSG00000114388.12	ENSG00000114388	NPRL2	-0.0625930306858511	2.0541027720477	-0.812153517304084	0.417258111323302	0.784977133461716	Transcript	DLPFC
ENST00000466844.1	ENSG00000009954.10	ENSG00000009954	BAZ1B	-0.0416782909968409	0.0033936147448198	-0.812130126828478	0.417271513255728	0.784977133461716	Transcript	DLPFC
ENST00000556633.5	ENSG00000171723.15	ENSG00000171723	GPHN	-0.116409620873288	-1.57022097453113	-0.812124987663782	0.417274457853257	0.784977133461716	Transcript	DLPFC
ENST00000508521.1	ENSG00000248309.6	ENSG00000248309	MEF2C-AS1	-0.0545644820131509	-1.4787330077375	-0.812107596974276	0.417284422322838	0.78497794160891	Transcript	DLPFC
ENST00000527876.5	ENSG00000090581.9	ENSG00000090581	GNPTG	-0.046253453032423	-0.78081033430522	-0.812083570220903	0.41729818933785	0.784985902744594	Transcript	DLPFC
ENST00000242737.5	ENSG00000123104.11	ENSG00000123104	ITPR2	0.0823480491335096	-0.36584420250264	0.812044724664956	0.417320447901436	0.785009836731288	Transcript	DLPFC
ENST00000449610.5	ENSG00000068745.14	ENSG00000068745	IP6K2	-0.292901626828581	-3.00544310071367	-0.812021129624018	0.417333968239459	0.785017332767837	Transcript	DLPFC
ENST00000415850.6	ENSG00000135503.12	ENSG00000135503	ACVR1B	0.0651253421719035	0.342702696949443	0.811989138985116	0.417352299804283	0.785033878312631	Transcript	DLPFC
ENST00000623195.1	ENSG00000280281.1	ENSG00000280281	RP11-340L3.1	-0.0545944621912047	-1.56407713179113	-0.81191307201206	0.417395890302322	0.785066985136726	Transcript	DLPFC
ENST00000425012.6	ENSG00000183283.15	ENSG00000183283	DAZAP2	-0.0615017224102969	-0.203660090854308	-0.811912512163962	0.417396211135614	0.785066985136726	Transcript	DLPFC
ENST00000553042.1	ENSG00000059758.7	ENSG00000059758	CDK17	0.167309646572572	-2.32446610133114	0.811908503374099	0.417398508465262	0.785066985136726	Transcript	DLPFC
ENST00000519227.1	ENSG00000035681.7	ENSG00000035681	NSMAF	0.0413214910616376	-0.336099353832781	0.811860828349456	0.417425830313386	0.785100437087867	Transcript	DLPFC
ENST00000569266.5	ENSG00000172775.16	ENSG00000172775	FAM192A	-0.257239465379735	0.891809081833492	-0.811731879312755	0.417499734393549	0.78521252758993	Transcript	DLPFC
ENST00000469819.5	ENSG00000100151.15	ENSG00000100151	PICK1	-0.092210419132972	-0.767981327070011	-0.811723560192782	0.417504502565642	0.78521252758993	Transcript	DLPFC
ENST00000527414.5	ENSG00000100697.14	ENSG00000100697	DICER1	-0.150310607689221	3.66681007573617	-0.811687681636496	0.417525067024759	0.785227634604755	Transcript	DLPFC
ENST00000506168.1	ENSG00000153015.15	ENSG00000153015	CWC27	-0.0415410015560679	0.0285438820769936	-0.81164794607907	0.417547842895131	0.785227634604755	Transcript	DLPFC
ENST00000588676.1	ENSG00000141664.9	ENSG00000141664	ZCCHC2	-0.0388003297593426	0.0483439575212839	-0.811630403025648	0.417557898563996	0.785227634604755	Transcript	DLPFC
ENST00000467337.6	ENSG00000108587.15	ENSG00000108587	GOSR1	-0.15135796611279	1.31221117915818	-0.811614655973384	0.417566924888016	0.785227634604755	Transcript	DLPFC
ENST00000598597.6	ENSG00000105127.8	ENSG00000105127	AKAP8	0.0324224173155804	2.61122749416031	0.811599651320494	0.417575525770793	0.785227634604755	Transcript	DLPFC
ENST00000434333.1	ENSG00000234745.9	ENSG00000234745	HLA-B	-0.101275279136144	-1.78306940813009	-0.81159919680437	0.417575786307607	0.785227634604755	Transcript	DLPFC
ENST00000567631.1	ENSG00000103342.12	ENSG00000103342	GSPT1	-0.0469462165177997	-0.0959805543765699	-0.811593066216535	0.417579300480168	0.785227634604755	Transcript	DLPFC
ENST00000579085.5	ENSG00000161960.14	ENSG00000161960	EIF4A1	0.266075728686725	-2.49165952523689	0.811530257590905	0.417615304618018	0.785277401290202	Transcript	DLPFC
ENST00000468285.1	ENSG00000165637.13	ENSG00000165637	VDAC2	0.163915734345968	-1.98582564303553	0.811440376566136	0.417666830813178	0.785349103923706	Transcript	DLPFC
ENST00000373023.6	ENSG00000204084.12	ENSG00000204084	INPP5B	-0.1890282621791	-1.59517173195553	-0.811430461108554	0.417672515288976	0.785349103923706	Transcript	DLPFC
ENST00000310447.9	ENSG00000106144.19	ENSG00000106144	CASP2	-0.0223664533489496	2.81464253512773	-0.81136731594116	0.417708717130703	0.785385411921551	Transcript	DLPFC
ENST00000519313.5	ENSG00000132912.12	ENSG00000132912	DCTN4	0.0876465179103276	-1.70774347252455	0.811337246899979	0.417725956706119	0.785385411921551	Transcript	DLPFC
ENST00000619370.1	ENSG00000278192.1	ENSG00000278192	RP5-1056H1.2	-0.049344596045381	-0.570461081775621	-0.811320998215597	0.417735272789286	0.785385411921551	Transcript	DLPFC
ENST00000426538.6	ENSG00000181938.13	ENSG00000181938	GINS3	-0.185039083472983	-3.04187639885404	-0.811298116504253	0.417748392086084	0.785385411921551	Transcript	DLPFC
ENST00000521344.1	ENSG00000168300.13	ENSG00000168300	PCMTD1	-0.0264138371220691	1.83517579635047	-0.811283961864856	0.417756507812447	0.785385411921551	Transcript	DLPFC
ENST00000621608.1	ENSG00000277668.1	ENSG00000277668	Metazoa_SRP	0.127974586310792	-1.6703060651595	0.811269767078059	0.417764646651471	0.785385411921551	Transcript	DLPFC
ENST00000584218.1	ENSG00000265863.1	ENSG00000265863	RP11-805L22.2	0.0668634128006086	-1.96419108408454	0.811266613765615	0.417766454673213	0.785385411921551	Transcript	DLPFC
ENST00000504497.1	ENSG00000172869.14	ENSG00000172869	DMXL1	0.27393683956705	-1.51249535995961	0.811263668155068	0.417768143608641	0.785385411921551	Transcript	DLPFC
ENST00000507804.1	ENSG00000215375.6	ENSG00000215375	MYL5	-0.0685140013326042	-1.11610246314	-0.81123923187368	0.417782154883907	0.785393694853683	Transcript	DLPFC
ENST00000617991.4	ENSG00000276600.4	ENSG00000276600	RAB7B	-0.24026061948995	-2.81228803575866	-0.811202705572072	0.417803098853482	0.785393694853683	Transcript	DLPFC
ENST00000395159.6	ENSG00000100575.13	ENSG00000100575	TIMM9	0.0283716923244373	2.44657911512931	0.811193249052765	0.417808521268058	0.785393694853683	Transcript	DLPFC
ENST00000523863.5	ENSG00000123124.13	ENSG00000123124	WWP1	-0.0802759062784234	-1.22399932492137	-0.811176524670571	0.417818111212811	0.785393694853683	Transcript	DLPFC
ENST00000580271.5	ENSG00000166685.11	ENSG00000166685	COG1	-0.132344689496672	-0.784984273817062	-0.811172796209662	0.417820249171071	0.785393694853683	Transcript	DLPFC
ENST00000600321.5	ENSG00000221923.8	ENSG00000221923	ZNF880	-0.0922469508139394	-1.01087847228588	-0.81111772828616	0.417851826740217	0.785424647177729	Transcript	DLPFC
ENST00000380875.7	ENSG00000164946.19	ENSG00000164946	FREM1	-0.289823404774038	-2.26764625079822	-0.811110806399111	0.417855796053996	0.785424647177729	Transcript	DLPFC
ENST00000411957.1	ENSG00000133026.12	ENSG00000133026	MYH10	0.0513921215669772	1.66230996536353	0.811022989176072	0.41790615624002	0.785501372711693	Transcript	DLPFC
ENST00000482578.2	ENSG00000109654.14	ENSG00000109654	TRIM2	0.0296809755026755	3.71006175220448	0.810940505571922	0.41795346104721	0.785555843533231	Transcript	DLPFC
ENST00000436216.1	ENSG00000182197.10	ENSG00000182197	EXT1	-0.0897382826596646	0.14912452724967	-0.810924276929074	0.417962768637332	0.785555843533231	Transcript	DLPFC
ENST00000538899.2	ENSG00000111880.15	ENSG00000111880	RNGTT	-0.0921711120903813	2.34286323410261	-0.810922545343358	0.417963761758428	0.785555843533231	Transcript	DLPFC
ENST00000507952.1	ENSG00000250959.2	ENSG00000250959	GLUD1P3	0.0241197270165444	1.01373412455556	0.810854669615604	0.41800269181018	0.785611076811631	Transcript	DLPFC
ENST00000523718.5	ENSG00000129422.14	ENSG00000129422	MTUS1	-0.132433453261312	0.631516789699724	-0.810807618404428	0.418029679241187	0.785618210209745	Transcript	DLPFC
ENST00000350498.7	ENSG00000106244.12	ENSG00000106244	PDAP1	0.0158562274572254	4.86944791701536	0.810794383736834	0.418037270510524	0.785618210209745	Transcript	DLPFC
ENST00000261381.6	ENSG00000103489.11	ENSG00000103489	XYLT1	0.0273672303861431	5.91112493839609	0.810786532221811	0.418041774097397	0.785618210209745	Transcript	DLPFC
ENST00000282570.3	ENSG00000087338.4	ENSG00000087338	GMCL1	0.0188789167008123	4.37288065755879	0.810781504610192	0.418044657923507	0.785618210209745	Transcript	DLPFC
ENST00000495139.1	ENSG00000242737.1	ENSG00000242737	RP11-562A8.1	0.0530520655205535	-1.69866144756246	0.810762383857965	0.418055625649143	0.785620888237965	Transcript	DLPFC
ENST00000513973.5	ENSG00000013375.15	ENSG00000013375	PGM3	-0.0218522133481318	4.5828493100732	-0.810745707433221	0.418065191439538	0.785620931651287	Transcript	DLPFC
ENST00000345535.8	ENSG00000132207.17	ENSG00000132207	SLX1A	0.0940881643972618	0.968417823593304	0.810693208829643	0.418095306091912	0.785659589249933	Transcript	DLPFC
ENST00000430130.2	ENSG00000240720.7	ENSG00000240720	LRRD1	0.233826804279139	-3.57888749982355	0.810671424459183	0.418107802586523	0.785664883145015	Transcript	DLPFC
ENST00000555083.5	ENSG00000182256.12	ENSG00000182256	GABRG3	0.0716370990333062	-0.358021815793998	0.810655025823028	0.418117209727459	0.785664883145015	Transcript	DLPFC
ENST00000159087.6	ENSG00000074855.10	ENSG00000074855	ANO8	0.027079653923722	3.36133202120882	0.810607682096842	0.418144369341135	0.785666280332598	Transcript	DLPFC
ENST00000491007.1	ENSG00000137825.10	ENSG00000137825	ITPKA	0.138505909940194	-2.52191567307067	0.810606049045371	0.418145306190259	0.785666280332598	Transcript	DLPFC
ENST00000296325.9	ENSG00000163956.10	ENSG00000163956	LRPAP1	0.0268763287135108	4.41432449301835	0.810603823392505	0.418146583005006	0.785666280332598	Transcript	DLPFC
ENST00000477522.6	ENSG00000138496.16	ENSG00000138496	PARP9	-0.226020804891983	0.919890551804915	-0.810548611126619	0.418178257970633	0.785699177234957	Transcript	DLPFC
ENST00000371026.7	ENSG00000152763.16	ENSG00000152763	WDR78	0.238157391841863	-1.90116915470053	0.810513302678652	0.418198514972011	0.785699177234957	Transcript	DLPFC
ENST00000570971.2	ENSG00000167978.16	ENSG00000167978	SRRM2	0.248889597594501	-4.18911079338937	0.810508092123937	0.418201504396781	0.785699177234957	Transcript	DLPFC
ENST00000555317.5	ENSG00000100883.11	ENSG00000100883	SRP54	-0.0594259249861031	-1.15876596547571	-0.810502401874709	0.418204769048655	0.785699177234957	Transcript	DLPFC
ENST00000514529.5	ENSG00000144868.13	ENSG00000144868	TMEM108	0.0572126896511098	-0.453623993471138	0.810490130437628	0.418211809559598	0.785699177234957	Transcript	DLPFC
ENST00000463382.1	ENSG00000163399.15	ENSG00000163399	ATP1A1	-0.0587817153236215	-0.723402030988714	-0.810393884348523	0.418267031410751	0.785784991441579	Transcript	DLPFC
ENST00000311015.7	ENSG00000172687.13	ENSG00000172687	ZNF738	-0.0493078592031633	1.94073417371943	-0.810366860680633	0.418282537200073	0.785785828791447	Transcript	DLPFC
ENST00000476902.1	ENSG00000144161.12	ENSG00000144161	ZC3H8	0.0425608350109622	0.653107643276826	0.810344947341667	0.418295111006221	0.785785828791447	Transcript	DLPFC
ENST00000462694.1	ENSG00000171862.9	ENSG00000171862	PTEN	-0.0407268603236326	-0.379782566489502	-0.810317107895479	0.418311085516705	0.785785828791447	Transcript	DLPFC
ENST00000380821.7	ENSG00000164975.15	ENSG00000164975	SNAPC3	0.0189255832046072	5.76530905042181	0.810313636141165	0.418313077664091	0.785785828791447	Transcript	DLPFC
ENST00000624684.1	ENSG00000280073.1	ENSG00000280073	CTD-2525P14.5	-0.0692853282249949	-1.14348506249352	-0.810309936498538	0.41831520058356	0.785785828791447	Transcript	DLPFC
ENST00000424869.5	ENSG00000148516.21	ENSG00000148516	ZEB1	-0.194346485690095	0.404728258845893	-0.810243680158217	0.41835322070591	0.785790171653958	Transcript	DLPFC
ENST00000510291.5	ENSG00000005700.14	ENSG00000005700	IBTK	0.0659887301383033	3.62600468388544	0.810241087387916	0.418354708566482	0.785790171653958	Transcript	DLPFC
ENST00000427108.5	ENSG00000237877.6	ENSG00000237877	LINC01473	0.0482455248237756	-0.629591611172216	0.81023152973586	0.418360193249687	0.785790171653958	Transcript	DLPFC
ENST00000242480.3	ENSG00000122877.14	ENSG00000122877	EGR2	0.150895579213053	0.683640751786285	0.810192690701256	0.418382481566962	0.785790171653958	Transcript	DLPFC
ENST00000509134.1	ENSG00000151876.12	ENSG00000151876	FBXO4	0.135238392112886	-0.883894818467947	0.810186506454328	0.418386030547402	0.785790171653958	Transcript	DLPFC
ENST00000451629.2	ENSG00000214655.10	ENSG00000214655	ZSWIM8	-0.191952324952256	-1.9085201251954	-0.810172900963982	0.418393838451445	0.785790171653958	Transcript	DLPFC
ENST00000532642.5	ENSG00000117410.13	ENSG00000117410	ATP6V0B	-0.053071139174982	2.0916789983072	-0.810170404492683	0.41839527113304	0.785790171653958	Transcript	DLPFC
ENST00000590803.5	ENSG00000168096.14	ENSG00000168096	ANKS3	-0.0727647993282681	-0.573897764406896	-0.810155909485489	0.418403589623671	0.785790171653958	Transcript	DLPFC
ENST00000479877.5	ENSG00000069493.14	ENSG00000069493	CLEC2D	-0.0598783141942308	-0.902784726768229	-0.810154518327949	0.418404387995507	0.785790171653958	Transcript	DLPFC
ENST00000612841.1	ENSG00000225683.5	ENSG00000225683	PACRG-AS3	0.101721841984314	0.378918035188688	0.810115007363744	0.418427063331178	0.785790171653958	Transcript	DLPFC
ENST00000261745.8	ENSG00000111300.9	ENSG00000111300	NAA25	0.0191622652105092	4.75045887348088	0.810109570672096	0.418430183504458	0.785790171653958	Transcript	DLPFC
ENST00000398841.5	ENSG00000090238.11	ENSG00000090238	YPEL3	0.08714041331352	1.69260388414922	0.810106319397768	0.418432049450823	0.785790171653958	Transcript	DLPFC
ENST00000594159.1	ENSG00000204514.9	ENSG00000204514	ZNF814	-0.016990484720702	3.88180100198729	-0.809979226614302	0.418504993418659	0.785862443652035	Transcript	DLPFC
ENST00000395770.3	ENSG00000113441.15	ENSG00000113441	LNPEP	-0.0592589922864636	4.02229112544017	-0.80995453297243	0.418519167024841	0.785862443652035	Transcript	DLPFC
ENST00000492597.5	ENSG00000078070.12	ENSG00000078070	MCCC1	0.0155280797229727	3.9931876590597	0.809918008556442	0.418540131754872	0.785862443652035	Transcript	DLPFC
ENST00000229030.4	ENSG00000111432.4	ENSG00000111432	FZD10	0.125292233983073	-2.1969462292677	0.809917218068472	0.418540585495667	0.785862443652035	Transcript	DLPFC
ENST00000632230.1	ENSG00000204131.8	ENSG00000204131	NHSL2	-0.108831243519084	-0.194526436052308	-0.809900006167887	0.418550465213953	0.785862443652035	Transcript	DLPFC
ENST00000574710.1	ENSG00000108528.13	ENSG00000108528	SLC25A11	0.0440622979457965	1.0060937460231	0.809892953163426	0.418554513714127	0.785862443652035	Transcript	DLPFC
ENST00000588299.1	ENSG00000178982.9	ENSG00000178982	EIF3K	0.0399447797474572	-0.229695965332241	0.8098731174709	0.418565899738389	0.785862443652035	Transcript	DLPFC
ENST00000340660.10	ENSG00000066427.21	ENSG00000066427	ATXN3	0.235151732096925	-3.81477219666479	0.809870874286782	0.418567187375679	0.785862443652035	Transcript	DLPFC
ENST00000602388.1	ENSG00000269935.1	ENSG00000269935	RP11-482M8.3	0.0540304445730342	0.605158646986706	0.809869257448492	0.418568115478065	0.785862443652035	Transcript	DLPFC
ENST00000309083.6	ENSG00000159335.15	ENSG00000159335	PTMS	0.215268468192058	2.72641120320163	0.809843944556132	0.418582645819392	0.785862443652035	Transcript	DLPFC
ENST00000599672.5	ENSG00000126749.14	ENSG00000126749	EMG1	-0.0173733948313319	3.40467352143389	-0.809843589656492	0.418582849544296	0.785862443652035	Transcript	DLPFC
ENST00000507592.5	ENSG00000059691.11	ENSG00000059691	GATB	0.101104333378988	-0.917769877991842	0.809829885293186	0.418590716376744	0.785862443652035	Transcript	DLPFC
ENST00000502402.5	ENSG00000164172.18	ENSG00000164172	MOCS2	-0.0332015490897243	1.1203145500848	-0.809817270999992	0.4185979575442	0.785862443652035	Transcript	DLPFC
ENST00000572008.5	ENSG00000134419.15	ENSG00000134419	RPS15A	-0.221557885507026	-1.82285768425294	-0.809784225572462	0.418616927445965	0.785862443652035	Transcript	DLPFC
ENST00000494086.5	ENSG00000075790.10	ENSG00000075790	BCAP29	0.0541054917230903	-0.254087290594161	0.809756024592862	0.418633116768731	0.785862443652035	Transcript	DLPFC
ENST00000581727.1	ENSG00000265775.1	ENSG00000265775	CTC-304I17.3	0.0675571559999478	-0.325250347824922	0.809742631938163	0.418640805213163	0.785862443652035	Transcript	DLPFC
ENST00000412621.6	ENSG00000196458.10	ENSG00000196458	ZNF605	0.0464335562432598	-0.51997863331166	0.809737664795725	0.418643656767514	0.785862443652035	Transcript	DLPFC
ENST00000530973.1	ENSG00000133884.9	ENSG00000133884	DPF2	-0.0648414090641551	-1.10388240334857	-0.809708187809311	0.418660579254284	0.785862443652035	Transcript	DLPFC
ENST00000483056.5	ENSG00000188938.15	ENSG00000188938	FAM120AOS	-0.0918303022818833	1.52702678970417	-0.809706875200813	0.418661332821043	0.785862443652035	Transcript	DLPFC
ENST00000354702.3	ENSG00000143420.17	ENSG00000143420	ENSA	0.144168058204876	-2.27701383820613	0.809697493638689	0.418666718786477	0.785862443652035	Transcript	DLPFC
ENST00000259395.4	ENSG00000136870.10	ENSG00000136870	ZNF189	-0.0693485581055246	2.66090512900455	-0.809678307531857	0.418677733679645	0.785862443652035	Transcript	DLPFC
ENST00000472348.1	ENSG00000106333.12	ENSG00000106333	PCOLCE	-0.138147099454583	-2.07839380657345	-0.809673423151852	0.418680537867551	0.785862443652035	Transcript	DLPFC
ENST00000518103.1	ENSG00000253424.1	ENSG00000253424	CTC-436K13.3	0.0379241891687747	1.87087431366095	0.809632374808482	0.418704104709294	0.78588174970516	Transcript	DLPFC
ENST00000472663.1	ENSG00000148450.12	ENSG00000148450	MSRB2	0.190461026937559	-2.50376162347791	0.809622254428319	0.418709915183566	0.78588174970516	Transcript	DLPFC
ENST00000419730.1	ENSG00000233157.1	ENSG00000233157	RP3-388M5.8	0.0595767204273227	-1.43984632512957	0.809570492694272	0.418739634202093	0.785919612095471	Transcript	DLPFC
ENST00000492758.1	ENSG00000128524.4	ENSG00000128524	ATP6V1F	0.0845850262127837	2.16780336716189	0.809545979153155	0.418753709095678	0.785928111449217	Transcript	DLPFC
ENST00000425278.6	ENSG00000145332.13	ENSG00000145332	KLHL8	0.225092828824476	0.81653944509197	0.809494630350117	0.418783192847125	0.785947849538686	Transcript	DLPFC
ENST00000617427.1	ENSG00000276054.1	ENSG00000276054	RP11-378E13.3	-0.0223381542978085	3.2439603537768	-0.809494410384959	0.418783319150625	0.785947849538686	Transcript	DLPFC
ENST00000556437.5	ENSG00000182732.16	ENSG00000182732	RGS6	0.129765546633252	1.25286075037194	0.809412723489593	0.418830225139094	0.785954499167094	Transcript	DLPFC
ENST00000448223.6	ENSG00000163029.15	ENSG00000163029	SMC6	-0.320948936535214	-1.09385710932138	-0.809399915399195	0.418837580041455	0.785954499167094	Transcript	DLPFC
ENST00000534437.1	ENSG00000143401.14	ENSG00000143401	ANP32E	-0.131707473676144	-1.98034945266749	-0.809392414121171	0.418841887601726	0.785954499167094	Transcript	DLPFC
ENST00000545135.5	ENSG00000119242.8	ENSG00000119242	CCDC92	0.0223480413290734	3.68584400552848	0.809387232957413	0.418844862866709	0.785954499167094	Transcript	DLPFC
ENST00000475189.1	ENSG00000116649.9	ENSG00000116649	SRM	0.125466791952683	-0.795168099957601	0.809379263794512	0.418849439154727	0.785954499167094	Transcript	DLPFC
ENST00000525398.5	ENSG00000149182.14	ENSG00000149182	ARFGAP2	0.16599302223514	-2.56889278716418	0.809288208111952	0.418901729934761	0.785954499167094	Transcript	DLPFC
ENST00000395251.5	ENSG00000138311.15	ENSG00000138311	ZNF365	-0.152700510812768	-1.4644881964255	-0.809287268322897	0.41890226964994	0.785954499167094	Transcript	DLPFC
ENST00000584289.5	ENSG00000197170.9	ENSG00000197170	PSMD12	-0.0951905084961128	0.573796912268371	-0.809218388510806	0.418941828028721	0.785954499167094	Transcript	DLPFC
ENST00000379819.5	ENSG00000137074.18	ENSG00000137074	APTX	-0.319403060613705	-3.69489279874936	-0.809215625047406	0.418943415159997	0.785954499167094	Transcript	DLPFC
ENST00000433483.1	ENSG00000119487.16	ENSG00000119487	MAPKAP1	0.0780467322147072	-2.05181258733736	0.809206303729162	0.4189487686697	0.785954499167094	Transcript	DLPFC
ENST00000528307.5	ENSG00000129084.17	ENSG00000129084	PSMA1	-0.164857482163363	-2.23611572343413	-0.80918726421972	0.418959703750623	0.785954499167094	Transcript	DLPFC
ENST00000306378.10	ENSG00000171634.16	ENSG00000171634	BPTF	-0.0666363297843237	4.97587845851608	-0.809184181184834	0.418961474465259	0.785954499167094	Transcript	DLPFC
ENST00000357121.5	ENSG00000122126.15	ENSG00000122126	OCRL	-0.156634913881982	1.32621394814422	-0.809182083204806	0.418962679424616	0.785954499167094	Transcript	DLPFC
ENST00000581794.5	ENSG00000196295.11	ENSG00000196295	AC005154.6	0.018898949162721	3.06002911147793	0.809173988244459	0.418967328724588	0.785954499167094	Transcript	DLPFC
ENST00000409453.5	ENSG00000077380.15	ENSG00000077380	DYNC1I2	-0.102809646471451	2.57638471749601	-0.80917028663111	0.418969454737851	0.785954499167094	Transcript	DLPFC
ENST00000356245.7	ENSG00000145907.14	ENSG00000145907	G3BP1	-0.0198948953243189	5.31275076403708	-0.809168796554605	0.418970310561724	0.785954499167094	Transcript	DLPFC
ENST00000511442.1	ENSG00000172493.20	ENSG00000172493	AFF1	-0.21416996887597	-3.24418950323576	-0.809154846478105	0.418978322823587	0.785954499167094	Transcript	DLPFC
ENST00000564771.1	ENSG00000260948.1	ENSG00000260948	RP11-552M11.8	-0.0213946754582964	3.5330267842645	-0.809144964437082	0.418983998653723	0.785954499167094	Transcript	DLPFC
ENST00000428392.1	ENSG00000223705.9	ENSG00000223705	NSUN5P1	0.0879631143541971	-1.46000363181835	0.809118856271221	0.418998994308371	0.785954499167094	Transcript	DLPFC
ENST00000373377.1	ENSG00000121904.17	ENSG00000121904	CSMD2	-0.237345277670627	-2.67344156776297	-0.809118511927496	0.418999192089974	0.785954499167094	Transcript	DLPFC
ENST00000378202.5	ENSG00000152464.14	ENSG00000152464	RPP38	-0.0638245522366985	1.10163827047446	-0.809110036596739	0.419004060105182	0.785954499167094	Transcript	DLPFC
ENST00000568469.5	ENSG00000170537.12	ENSG00000170537	TMC7	-0.137561740110133	-1.49073477256837	-0.809098833119997	0.419010495149589	0.785954499167094	Transcript	DLPFC
ENST00000622229.1	ENSG00000232748.3	ENSG00000232748	RP11-196G11.6	0.028817254457708	1.16412026607729	0.809091661925046	0.419014614165712	0.785954499167094	Transcript	DLPFC
ENST00000526393.5	ENSG00000158483.15	ENSG00000158483	FAM86C1	-0.0695782391892654	-1.99805226970585	-0.809089276883931	0.419015984099298	0.785954499167094	Transcript	DLPFC
ENST00000530496.6	ENSG00000110768.11	ENSG00000110768	GTF2H1	-0.0364373464705975	1.25542984168992	-0.808946858826283	0.419097791796226	0.786090037027428	Transcript	DLPFC
ENST00000563962.5	ENSG00000260448.5	ENSG00000260448	LCMT1-AS1	-0.032649892426297	0.189743068249449	-0.808925643542807	0.419109979074309	0.786094986609497	Transcript	DLPFC
ENST00000545152.1	ENSG00000205746.9	ENSG00000205746	RP11-1212A22.1	0.0589700102090962	0.170260199387891	0.808880621045667	0.419135843277728	0.786125588224484	Transcript	DLPFC
ENST00000410077.2	ENSG00000152969.17	ENSG00000152969	JAKMIP1	0.0863352400452017	3.50460230759014	0.808853354681402	0.419151507522844	0.786126845642818	Transcript	DLPFC
ENST00000628890.1	ENSG00000114062.18	ENSG00000114062	UBE3A	-0.0477746086462855	-1.08534486228466	-0.80884621133508	0.419155611358815	0.786126845642818	Transcript	DLPFC
ENST00000443361.1	ENSG00000229419.1	ENSG00000229419	RALGAPA1P1	0.0247530588518357	3.36480523970895	0.808799248577848	0.419182591945378	0.786159538170881	Transcript	DLPFC
ENST00000506725.1	ENSG00000079215.13	ENSG00000079215	SLC1A3	-0.0608047676647745	1.57729052411939	-0.808768697995204	0.419200144119745	0.786174547016862	Transcript	DLPFC
ENST00000508541.1	ENSG00000145147.19	ENSG00000145147	SLIT2	0.0518672123573469	-0.452630792090546	0.808695441023389	0.419242234091907	0.786218952909683	Transcript	DLPFC
ENST00000624563.1	ENSG00000280401.1	ENSG00000280401	RP11-104F15.9	-0.0674683819519675	-1.69670762503587	-0.80869424390853	0.419242921917902	0.786218952909683	Transcript	DLPFC
ENST00000488498.2	ENSG00000125462.16	ENSG00000125462	C1orf61	0.0276385889447116	5.89771816320988	0.808641199078665	0.419273400542103	0.786241995422416	Transcript	DLPFC
ENST00000235329.9	ENSG00000116688.16	ENSG00000116688	MFN2	-0.0147288036293725	6.86651992398847	-0.808622933076374	0.419283896167952	0.786241995422416	Transcript	DLPFC
ENST00000408912.7	ENSG00000140691.16	ENSG00000140691	ARMC5	0.127814502690982	-1.50052469522572	0.80860782663076	0.41929257643307	0.786241995422416	Transcript	DLPFC
ENST00000539415.5	ENSG00000139155.8	ENSG00000139155	SLCO1C1	0.242062824321704	-2.49090000972391	0.808595973284585	0.419299387519713	0.786241995422416	Transcript	DLPFC
ENST00000485790.1	ENSG00000156304.14	ENSG00000156304	SCAF4	-0.0564223236459971	-0.0454261591299595	-0.808589755690217	0.419302960256309	0.786241995422416	Transcript	DLPFC
ENST00000506375.1	ENSG00000109171.14	ENSG00000109171	SLAIN2	-0.0303946140962496	1.4325002389767	-0.808517610384678	0.41934441750364	0.786290179005479	Transcript	DLPFC
ENST00000409265.8	ENSG00000160703.15	ENSG00000160703	NLRX1	0.357480993947606	-1.3262030408632	0.80849607616792	0.419356792296254	0.786290179005479	Transcript	DLPFC
ENST00000524570.5	ENSG00000179950.13	ENSG00000179950	PUF60	0.0613704887315522	-0.262840288640549	0.808495176988257	0.419357309021008	0.786290179005479	Transcript	DLPFC
ENST00000414262.6	ENSG00000156411.9	ENSG00000156411	C14orf2	0.0618694168366325	-1.14561541800109	0.808475369103315	0.41936869196333	0.786293614139813	Transcript	DLPFC
ENST00000466494.6	ENSG00000101365.20	ENSG00000101365	IDH3B	0.251863687121477	-2.823518319247	0.808384687666763	0.41942080594287	0.786367942021032	Transcript	DLPFC
ENST00000491814.1	ENSG00000169129.14	ENSG00000169129	AFAP1L2	0.0332172323040272	2.14127257465263	0.808365236351426	0.419431984974202	0.786367942021032	Transcript	DLPFC
ENST00000459880.1	ENSG00000128609.14	ENSG00000128609	NDUFA5	-0.0885480856544051	-0.648107451842052	-0.808343084214739	0.419444716431901	0.786367942021032	Transcript	DLPFC
ENST00000381249.3	ENSG00000240857.1	ENSG00000240857	RDH14	0.0258767578727053	3.11613648139082	0.808324684887872	0.419455291217447	0.786367942021032	Transcript	DLPFC
ENST00000318962.8	ENSG00000178038.16	ENSG00000178038	ALS2CL	0.0759343050554318	1.2142129465033	0.808318500644523	0.419458845570173	0.786367942021032	Transcript	DLPFC
ENST00000393885.8	ENSG00000168256.17	ENSG00000168256	NKIRAS2	-0.093753711236155	0.710249793912797	-0.808306669975771	0.419465645217895	0.786367942021032	Transcript	DLPFC
ENST00000425331.5	ENSG00000170632.13	ENSG00000170632	ARMC10	-0.213144302661211	-3.69179971503984	-0.808289252343237	0.419475656077739	0.786368802666728	Transcript	DLPFC
ENST00000375587.7	ENSG00000188312.13	ENSG00000188312	CENPP	-0.0539922233303053	1.69311894884516	-0.808247436308877	0.419499690600778	0.7863959520935	Transcript	DLPFC
ENST00000582355.6	ENSG00000169696.15	ENSG00000169696	ASPSCR1	-0.193460068472737	-3.33291245567243	-0.808230719392243	0.419509299178869	0.786396057960262	Transcript	DLPFC
ENST00000240652.7	ENSG00000121351.7	ENSG00000121351	IAPP	-0.0818220048737126	1.36724247196514	-0.808180498251732	0.419538166154007	0.786423654233456	Transcript	DLPFC
ENST00000572567.5	ENSG00000186260.16	ENSG00000186260	MKL2	0.0391719170141138	4.63148918274602	0.808157236123239	0.419551537559713	0.786423654233456	Transcript	DLPFC
ENST00000303004.4	ENSG00000172216.5	ENSG00000172216	CEBPB	0.0478634851871082	2.10260614856709	0.808139481215747	0.419561743504977	0.786423654233456	Transcript	DLPFC
ENST00000460649.5	ENSG00000149485.17	ENSG00000149485	FADS1	0.0483411989147746	0.817548931616204	0.808122009338025	0.419571786901063	0.786423654233456	Transcript	DLPFC
ENST00000487716.1	ENSG00000136848.16	ENSG00000136848	DAB2IP	0.060063332273085	-1.72464334565878	0.808107293767292	0.419580245993551	0.786423654233456	Transcript	DLPFC
ENST00000564526.1	ENSG00000153786.12	ENSG00000153786	ZDHHC7	-0.207826061053681	-2.69584743818993	-0.808098041404965	0.419585564669177	0.786423654233456	Transcript	DLPFC
ENST00000415839.2	ENSG00000122512.14	ENSG00000122512	PMS2	-0.0333630853413935	1.31250893634825	-0.808056961279067	0.419609179861107	0.786423654233456	Transcript	DLPFC
ENST00000248041.12	ENSG00000171903.16	ENSG00000171903	CYP4F11	-0.140460883420012	1.08895690292982	-0.808051673449606	0.419612219663119	0.786423654233456	Transcript	DLPFC
ENST00000475581.5	ENSG00000078053.16	ENSG00000078053	AMPH	0.0946134141242456	-0.928269345981836	0.808048482138339	0.419614054250968	0.786423654233456	Transcript	DLPFC
ENST00000609671.1	ENSG00000273035.1	ENSG00000273035	RP11-449G16.1	0.0379992634929376	0.106065176019052	0.808038930851583	0.419619545023713	0.786423654233456	Transcript	DLPFC
ENST00000612180.4	ENSG00000196338.12	ENSG00000196338	NLGN3	-0.184365748813165	-2.05248166323782	-0.807987947880206	0.419648854452911	0.786443811270311	Transcript	DLPFC
ENST00000372979.8	ENSG00000122882.10	ENSG00000122882	ECD	-0.0215834277092693	3.91083058313946	-0.807986988893086	0.419649405773376	0.786443811270311	Transcript	DLPFC
ENST00000369570.4	ENSG00000111850.10	ENSG00000111850	SMIM8	-0.0323272661361417	0.615385477685097	-0.807943913910513	0.419674169966585	0.786472317744624	Transcript	DLPFC
ENST00000470007.1	ENSG00000125851.9	ENSG00000125851	PCSK2	0.173415855592875	-0.958700706728752	0.807921449005074	0.419687085584186	0.786475776973098	Transcript	DLPFC
ENST00000435683.6	ENSG00000064687.12	ENSG00000064687	ABCA7	0.139445290154644	1.94929751157013	0.807894056619053	0.419702834447078	0.786475776973098	Transcript	DLPFC
ENST00000568691.5	ENSG00000075399.13	ENSG00000075399	VPS9D1	0.0326145245686072	1.2168913407791	0.807890855195624	0.419704675082732	0.786475776973098	Transcript	DLPFC
ENST00000574490.1	ENSG00000129245.11	ENSG00000129245	FXR2	0.0269311482618335	1.53791791867437	0.807833088847897	0.419737888252673	0.786520112124225	Transcript	DLPFC
ENST00000340437.8	ENSG00000149532.15	ENSG00000149532	CPSF7	0.280544919703566	-1.70068440012161	0.807788875690214	0.419763309968376	0.786549845679317	Transcript	DLPFC
ENST00000372755.7	ENSG00000035403.16	ENSG00000035403	VCL	-0.0174148772945199	5.1843734536547	-0.807761245553761	0.419779197227124	0.786561712682192	Transcript	DLPFC
ENST00000409089.6	ENSG00000128656.13	ENSG00000128656	CHN1	0.0961198888587659	-0.469416831978287	0.80772149344295	0.419802055213219	0.78658664025533	Transcript	DLPFC
ENST00000466936.5	ENSG00000168615.11	ENSG00000168615	ADAM9	-0.0384865556955629	0.753039896046843	-0.807674598352865	0.419829021450823	0.786619264184026	Transcript	DLPFC
ENST00000374452.9	ENSG00000188529.14	ENSG00000188529	SRSF10	0.0332223279837364	1.70212796808663	0.807629891796297	0.419854730160764	0.786649530494885	Transcript	DLPFC
ENST00000532623.5	ENSG00000165495.15	ENSG00000165495	PKNOX2	-0.194420926342044	-2.99194468266706	-0.807613186147561	0.419864337058999	0.786649627388003	Transcript	DLPFC
ENST00000638099.1	ENSG00000166206.14	ENSG00000166206	GABRB3	-0.40806662371082	-1.51925283396573	-0.807568516698402	0.419890025705108	0.786670406602273	Transcript	DLPFC
ENST00000537603.1	ENSG00000060237.16	ENSG00000060237	WNK1	-0.0901734054767184	-2.04629834053832	-0.807560669528696	0.419894538575725	0.786670406602273	Transcript	DLPFC
ENST00000445543.2	ENSG00000181007.8	ENSG00000181007	ZFP82	0.0317674414505775	1.0340280189483	0.807485700805986	0.419937654180852	0.786727815920183	Transcript	DLPFC
ENST00000467513.5	ENSG00000133606.10	ENSG00000133606	MKRN1	0.108758746327208	-1.55246556772335	0.807459582231828	0.419952675967236	0.786727815920183	Transcript	DLPFC
ENST00000494209.1	ENSG00000172113.8	ENSG00000172113	NME6	0.0231277450787758	2.23681033288255	0.807457541171326	0.419953849872197	0.786727815920183	Transcript	DLPFC
ENST00000517881.1	ENSG00000171530.13	ENSG00000171530	TBCA	-0.309465312717174	-2.33841508482693	-0.807381464954491	0.41999760608012	0.786781450586351	Transcript	DLPFC
ENST00000525144.6	ENSG00000149571.11	ENSG00000149571	KIRREL3	-0.0297765127105362	4.22157733571688	-0.807374532457856	0.42000159352787	0.786781450586351	Transcript	DLPFC
ENST00000257696.4	ENSG00000135245.9	ENSG00000135245	HILPDA	0.0829453884533941	2.35574984483244	0.807288783090048	0.420050916873722	0.786830675339473	Transcript	DLPFC
ENST00000376610.6	ENSG00000094631.18	ENSG00000094631	HDAC6	0.154062433096018	-1.65847476118867	0.807280294262983	0.420055799863618	0.786830675339473	Transcript	DLPFC
ENST00000487739.1	ENSG00000180376.16	ENSG00000180376	CCDC66	0.043566888634784	-0.0367575507901333	0.807279002442131	0.420056542954865	0.786830675339473	Transcript	DLPFC
ENST00000565709.1	ENSG00000261663.1	ENSG00000261663	RP11-304L19.11	0.0303664737437105	0.635820081990871	0.807256147424233	0.420069689924457	0.786835195262798	Transcript	DLPFC
ENST00000427998.5	ENSG00000217801.9	ENSG00000217801	RP11-465B22.3	-0.125529155898338	-1.34020386132729	-0.807231658374748	0.420083777113054	0.786835195262798	Transcript	DLPFC
ENST00000369937.4	ENSG00000107874.10	ENSG00000107874	CUEDC2	0.0140422101742913	4.61818225692626	0.807224963640509	0.42008762826996	0.786835195262798	Transcript	DLPFC
ENST00000571957.5	ENSG00000129235.10	ENSG00000129235	TXNDC17	0.184769892726459	-1.19340624205221	0.807188752587103	0.420108459099205	0.786841299973005	Transcript	DLPFC
ENST00000487401.1	ENSG00000072310.16	ENSG00000072310	SREBF1	-0.121239367095369	-0.820467549036437	-0.807186069552307	0.420110002570401	0.786841299973005	Transcript	DLPFC
ENST00000518757.5	ENSG00000113643.8	ENSG00000113643	RARS	-0.0611927578224891	-1.27240683451551	-0.807165228011862	0.420121992211061	0.786845855102942	Transcript	DLPFC
ENST00000527687.1	ENSG00000152578.12	ENSG00000152578	GRIA4	0.108102095960984	-0.290723956571516	0.807087380636115	0.420166777733327	0.786886496391083	Transcript	DLPFC
ENST00000513123.1	ENSG00000113615.12	ENSG00000113615	SEC24A	-0.0659910391986225	-1.4282785264919	-0.807077840828807	0.420172266169267	0.786886496391083	Transcript	DLPFC
ENST00000302506.7	ENSG00000164045.11	ENSG00000164045	CDC25A	0.205622882049782	-1.38218323151895	0.807077667187491	0.420172366068872	0.786886496391083	Transcript	DLPFC
ENST00000524590.5	ENSG00000109971.13	ENSG00000109971	HSPA8	-0.189210955689429	-2.37666510852576	-0.807055613295176	0.420185054264032	0.786892358281089	Transcript	DLPFC
ENST00000398712.6	ENSG00000179526.16	ENSG00000179526	SHARPIN	-0.0389096903966499	1.95223451569747	-0.807030364706541	0.420199580731136	0.786901662409633	Transcript	DLPFC
ENST00000372231.7	ENSG00000122359.17	ENSG00000122359	ANXA11	0.0353431958602047	5.48788376689469	0.807002990460259	0.42021533050417	0.786913256930073	Transcript	DLPFC
ENST00000632375.1	ENSG00000147862.15	ENSG00000147862	NFIB	-0.0350113230547989	0.137322707397339	-0.806945890672029	0.420248183989149	0.786934430096859	Transcript	DLPFC
ENST00000432905.5	ENSG00000168852.12	ENSG00000168852	TPTE2P5	-0.0388042234013144	0.211749714061104	-0.806941479974019	0.420250721833951	0.786934430096859	Transcript	DLPFC
ENST00000534515.1	ENSG00000175482.8	ENSG00000175482	POLD4	0.173945715746706	0.328974623927305	0.806933185512104	0.420255494358624	0.786934430096859	Transcript	DLPFC
ENST00000351773.7	ENSG00000075407.18	ENSG00000075407	ZNF37A	0.0321511871433921	4.57291960725021	0.806916888312457	0.42026487164683	0.786934430096859	Transcript	DLPFC
ENST00000216144.3	ENSG00000100314.3	ENSG00000100314	CABP7	-0.0386732874514781	1.26218295905434	-0.806874458879627	0.420289285807868	0.786962246013108	Transcript	DLPFC
ENST00000563425.2	ENSG00000179776.17	ENSG00000179776	CDH5	0.116590627915349	-1.35880293087374	0.806833129363908	0.420313067874141	0.786988877137857	Transcript	DLPFC
ENST00000570974.1	ENSG00000263300.1	ENSG00000263300	RP5-1029F21.4	-0.0514479408022165	-1.56261941932121	-0.806815764963092	0.420323060033786	0.786989687591575	Transcript	DLPFC
ENST00000507364.5	ENSG00000064652.10	ENSG00000064652	SNX24	-0.0890318474309025	-1.88323105183006	-0.806772599359358	0.420347899828194	0.787018297267648	Transcript	DLPFC
ENST00000587297.1	ENSG00000140632.16	ENSG00000140632	GLYR1	-0.0476287360082121	0.17891685986207	-0.806688411398058	0.420396348569999	0.787083434494079	Transcript	DLPFC
ENST00000399133.2	ENSG00000184436.11	ENSG00000184436	THAP7	-0.211391948936258	-0.809794429826272	-0.80666328080524	0.420410811437674	0.787083434494079	Transcript	DLPFC
ENST00000616661.4	ENSG00000162496.8	ENSG00000162496	DHRS3	-0.0348305113063319	3.12863674973805	-0.806662308351821	0.420411371098699	0.787083434494079	Transcript	DLPFC
ENST00000596251.5	ENSG00000160570.13	ENSG00000160570	DEDD2	0.0601463659316922	-0.325414457070399	0.806639315235078	0.420424604098398	0.787090309985419	Transcript	DLPFC
ENST00000510774.1	ENSG00000017260.19	ENSG00000017260	ATP2C1	0.0840420057815191	-0.185176048073675	0.806619086520894	0.42043624633215	0.787094207108125	Transcript	DLPFC
ENST00000398163.6	ENSG00000100814.17	ENSG00000100814	CCNB1IP1	0.048746719052244	0.475361231746777	0.80657416664784	0.420462099750822	0.787124708056164	Transcript	DLPFC
ENST00000527257.1	ENSG00000150433.9	ENSG00000150433	TMEM218	-0.0320098065659078	1.27619439197353	-0.806544659206384	0.420479083128275	0.78713860286283	Transcript	DLPFC
ENST00000460261.5	ENSG00000154222.14	ENSG00000154222	CC2D1B	0.123315832782709	-1.93809426046324	0.806496212266709	0.420506968248587	0.787172904681812	Transcript	DLPFC
ENST00000508754.1	ENSG00000145817.16	ENSG00000145817	YIPF5	-0.0777496658750523	0.516228745100417	-0.806384871376294	0.4205710580425	0.787274977159275	Transcript	DLPFC
ENST00000467112.5	ENSG00000160214.12	ENSG00000160214	RRP1	-0.179293079589984	-1.24260247608848	-0.806340903030238	0.420596368589867	0.787291207097624	Transcript	DLPFC
ENST00000531092.5	ENSG00000250903.8	ENSG00000250903	GMDS-AS1	0.182692114233553	-2.85559912342066	0.806332017773858	0.42060148353095	0.787291207097624	Transcript	DLPFC
ENST00000496404.1	ENSG00000116254.17	ENSG00000116254	CHD5	0.259210466526533	2.06265169116558	0.806319973296216	0.420608417187251	0.787291207097624	Transcript	DLPFC
ENST00000490680.5	ENSG00000065150.18	ENSG00000065150	IPO5	0.0230017251607929	5.80509019562474	0.806282918153581	0.420629749180371	0.787313235739642	Transcript	DLPFC
ENST00000294613.9	ENSG00000162604.12	ENSG00000162604	TM2D1	-0.161573899321709	-2.83989513978994	-0.806220291699648	0.420665803577411	0.787353807882683	Transcript	DLPFC
ENST00000557923.1	ENSG00000138593.8	ENSG00000138593	SECISBP2L	-0.0802718349781611	-1.42557477527318	-0.806212042684649	0.420670552716942	0.787353807882683	Transcript	DLPFC
ENST00000560239.1	ENSG00000259244.1	ENSG00000259244	RP11-182J1.12	0.0320215074744934	0.588269376534869	0.806091079658861	0.420740197424725	0.787466256698236	Transcript	DLPFC
ENST00000601579.1	ENSG00000197016.11	ENSG00000197016	ZNF470	0.016084418497928	2.51914714657644	0.806061204973594	0.420757398882249	0.78748054873554	Transcript	DLPFC
ENST00000283627.10	ENSG00000153558.13	ENSG00000153558	FBXL2	0.152176533752378	3.01548134412085	0.805950223287872	0.420821304333306	0.78756685842015	Transcript	DLPFC
ENST00000478027.2	ENSG00000168028.13	ENSG00000168028	RPSA	0.0348974481452638	1.5461530957976	0.805947890753407	0.42082264751421	0.78756685842015	Transcript	DLPFC
ENST00000301310.8	ENSG00000018869.16	ENSG00000018869	ZNF582	-0.0434790765727522	1.21622070566279	-0.805914514240049	0.420841867526517	0.787572024853873	Transcript	DLPFC
ENST00000577417.5	ENSG00000007202.14	ENSG00000007202	KIAA0100	-0.031170623964291	1.44486778492709	-0.805888952902868	0.420856587485119	0.787572024853873	Transcript	DLPFC
ENST00000552443.5	ENSG00000110871.14	ENSG00000110871	COQ5	-0.0541999799992114	0.412180736305579	-0.805864787433536	0.420870503887081	0.787572024853873	Transcript	DLPFC
ENST00000517434.2	ENSG00000253731.2	ENSG00000253731	PCDHGA6	-0.0597409223617578	1.13619478039305	-0.805853870237505	0.420876790967047	0.787572024853873	Transcript	DLPFC
ENST00000287156.8	ENSG00000156587.15	ENSG00000156587	UBE2L6	-0.0321168974093546	3.75817759490387	-0.805850821384827	0.420878546773988	0.787572024853873	Transcript	DLPFC
ENST00000415513.1	ENSG00000237513.1	ENSG00000237513	RP11-325F22.2	-0.048879681733487	-1.17840806714739	-0.805817601054324	0.420897678344545	0.787572024853873	Transcript	DLPFC
ENST00000470992.5	ENSG00000106070.17	ENSG00000106070	GRB10	0.0485732827438876	-1.1625768616004	0.805814575727723	0.420899420653985	0.787572024853873	Transcript	DLPFC
ENST00000356940.10	ENSG00000099246.16	ENSG00000099246	RAB18	0.0182534581392452	6.64270548226912	0.805810202544534	0.420901939212175	0.787572024853873	Transcript	DLPFC
ENST00000543220.5	ENSG00000072518.20	ENSG00000072518	MARK2	-0.253937108955858	-2.63883191946539	-0.805782543759796	0.420917868377671	0.787583930314973	Transcript	DLPFC
ENST00000540492.1	ENSG00000076043.9	ENSG00000076043	REXO2	0.0333275510432568	0.491711693235647	0.805754093138695	0.420934253946003	0.78759668919574	Transcript	DLPFC
ENST00000487090.1	ENSG00000099910.16	ENSG00000099910	KLHL22	0.0530280750284705	-1.46173083221488	0.805717263557444	0.420955465767899	0.787618477540824	Transcript	DLPFC
ENST00000398774.6	ENSG00000178209.14	ENSG00000178209	PLEC	0.315798559235661	-3.60482517997046	0.805692915843543	0.420969489063708	0.787626815284484	Transcript	DLPFC
ENST00000360478.7	ENSG00000197893.13	ENSG00000197893	NRAP	-0.226397153249344	-2.73378936579349	-0.805652329293711	0.42099286588257	0.787636657584595	Transcript	DLPFC
ENST00000267973.6	ENSG00000140395.8	ENSG00000140395	WDR61	0.0556126425229391	3.35091284631309	0.805650561843454	0.420993883906282	0.787636657584595	Transcript	DLPFC
ENST00000475348.1	ENSG00000129925.10	ENSG00000129925	TMEM8A	0.145445269916421	-0.902915065770082	0.805616288246641	0.421013625249053	0.787639193595895	Transcript	DLPFC
ENST00000263246.7	ENSG00000100266.18	ENSG00000100266	PACSIN2	-0.0375840565140152	3.79800806142948	-0.805614988648623	0.421014373818807	0.787639193595895	Transcript	DLPFC
ENST00000403056.2	ENSG00000183826.16	ENSG00000183826	BTBD9	-0.0646368434247808	2.68174849129519	-0.805584192758261	0.421032112511919	0.787654480577381	Transcript	DLPFC
ENST00000426333.6	ENSG00000108883.12	ENSG00000108883	EFTUD2	0.0437838714519835	2.2258303715146	0.805545625849218	0.421054327998754	0.78767368010071	Transcript	DLPFC
ENST00000510979.5	ENSG00000183474.15	ENSG00000183474	GTF2H2C	0.0303659891128094	4.38901379253937	0.805527766281531	0.421064615782428	0.78767368010071	Transcript	DLPFC
ENST00000371341.5	ENSG00000116209.11	ENSG00000116209	TMEM59	-0.0381663272964428	4.58438482753252	-0.80551654753969	0.421071078276049	0.78767368010071	Transcript	DLPFC
ENST00000630715.2	ENSG00000135596.17	ENSG00000135596	MICAL1	-0.262467044247265	-1.68398716520773	-0.805476220928803	0.421094308677915	0.787699237702546	Transcript	DLPFC
ENST00000484773.6	ENSG00000131748.15	ENSG00000131748	STARD3	0.0889220878539209	-0.511199167165583	0.805430006284099	0.421120931848109	0.787731140513024	Transcript	DLPFC
ENST00000472219.5	ENSG00000124104.18	ENSG00000124104	SNX21	0.116400266577628	-0.151409926007358	0.805400449550571	0.42113795930744	0.787745092947621	Transcript	DLPFC
ENST00000528810.1	ENSG00000147799.11	ENSG00000147799	ARHGAP39	0.0901609433157902	-2.20486587797455	0.805204388244992	0.421250919338131	0.787910056070837	Transcript	DLPFC
ENST00000452809.1	ENSG00000235919.4	ENSG00000235919	ASH1L-AS1	-0.0280079255860108	0.665028853022863	-0.805170802636079	0.421270271359457	0.787910056070837	Transcript	DLPFC
ENST00000434211.1	ENSG00000242294.6	ENSG00000242294	STAG3L5P	0.0320509641415379	0.258912966350157	0.80515445411944	0.421279691561128	0.787910056070837	Transcript	DLPFC
ENST00000514082.5	ENSG00000068796.16	ENSG00000068796	KIF2A	-0.0978351917042594	0.572926083477038	-0.805143475956826	0.421286017373244	0.787910056070837	Transcript	DLPFC
ENST00000452055.5	ENSG00000226287.8	ENSG00000226287	TMEM191A	0.13379927841949	-1.29787860617181	0.805119961898334	0.421299566779357	0.787910056070837	Transcript	DLPFC
ENST00000282572.4	ENSG00000152669.8	ENSG00000152669	CCNO	-0.201342778223094	-2.49380610282276	-0.805082000186895	0.421321441837094	0.787910056070837	Transcript	DLPFC
ENST00000518227.1	ENSG00000265690.7	ENSG00000265690	RP11-5A19.5	-0.0657135964325066	-0.742357738619635	-0.805080650157944	0.421322219790141	0.787910056070837	Transcript	DLPFC
ENST00000592732.5	ENSG00000127452.8	ENSG00000127452	FBXL12	0.0965354358628251	-2.13434628043444	0.805049358324527	0.421340251919974	0.787910056070837	Transcript	DLPFC
ENST00000323115.8	ENSG00000148053.15	ENSG00000148053	NTRK2	0.183625032097883	4.85319777597927	0.805049178375743	0.421340355617988	0.787910056070837	Transcript	DLPFC
ENST00000368219.1	ENSG00000143319.16	ENSG00000143319	ISG20L2	-0.0644864203742063	-0.125045246630818	-0.805036759919774	0.421347511963986	0.787910056070837	Transcript	DLPFC
ENST00000407997.3	ENSG00000239713.7	ENSG00000239713	APOBEC3G	-0.0869947269001182	-0.912031477019701	-0.805029363168999	0.421351774501177	0.787910056070837	Transcript	DLPFC
ENST00000592195.1	ENSG00000197291.8	ENSG00000197291	RAMP2-AS1	-0.067133752588111	-1.95367695647141	-0.805024645816151	0.421354492990784	0.787910056070837	Transcript	DLPFC
ENST00000586553.1	ENSG00000101746.15	ENSG00000101746	NOL4	0.0533344526174735	0.202550673544702	0.805018303684786	0.421358147814915	0.787910056070837	Transcript	DLPFC
ENST00000458143.6	ENSG00000181220.15	ENSG00000181220	ZNF746	-0.183922213718982	1.89058286354231	-0.805014851072203	0.421360137483824	0.787910056070837	Transcript	DLPFC
ENST00000462433.1	ENSG00000117569.18	ENSG00000117569	PTBP2	-0.0977528654528628	-1.36075978353151	-0.804991880259977	0.421373375226651	0.787916913379771	Transcript	DLPFC
ENST00000497680.1	ENSG00000184083.11	ENSG00000184083	FAM120C	-0.048324430241114	-1.18964939889607	-0.804967365226913	0.421387503151637	0.787925434871671	Transcript	DLPFC
ENST00000419016.6	ENSG00000086065.13	ENSG00000086065	CHMP5	0.045767406555767	1.0258045859836	0.804946710350561	0.421399406698881	0.787926506995947	Transcript	DLPFC
ENST00000484596.1	ENSG00000144357.16	ENSG00000144357	UBR3	0.049087778010668	-0.911409238958025	0.804921680538774	0.421413831816992	0.787926506995947	Transcript	DLPFC
ENST00000263239.6	ENSG00000088205.12	ENSG00000088205	DDX18	-0.0233919295751432	4.89138588993568	-0.804916550104603	0.421416788611823	0.787926506995947	Transcript	DLPFC
ENST00000621040.4	ENSG00000263001.5	ENSG00000263001	GTF2I	0.025943649963199	4.52173248748888	0.804873637023638	0.42144152094979	0.787954854205559	Transcript	DLPFC
ENST00000332914.10	ENSG00000048540.14	ENSG00000048540	LMO3	0.0618790666674673	1.5334628370617	0.804842885622094	0.421459244604417	0.787960952508978	Transcript	DLPFC
ENST00000437682.6	ENSG00000197140.14	ENSG00000197140	ADAM32	-0.245136374605162	-2.77923325471589	-0.804834765240923	0.421463924881665	0.787960952508978	Transcript	DLPFC
ENST00000447370.6	ENSG00000161640.15	ENSG00000161640	SIGLEC11	0.0981698468810386	-1.05078235633331	0.804791089918789	0.42148909819276	0.787977470134446	Transcript	DLPFC
ENST00000428119.1	ENSG00000005486.16	ENSG00000005486	RHBDD2	0.123305540510821	3.4531127052249	0.804786224683669	0.421491902441612	0.787977470134446	Transcript	DLPFC
ENST00000555687.5	ENSG00000135424.15	ENSG00000135424	ITGA7	0.218325518637635	-3.12354065801287	0.80473438092864	0.421521785090193	0.787998697798961	Transcript	DLPFC
ENST00000538554.6	ENSG00000149716.12	ENSG00000149716	ORAOV1	0.076558294721203	-0.63029397546136	0.80473331355624	0.421522400334865	0.787998697798961	Transcript	DLPFC
ENST00000555984.1	ENSG00000100503.23	ENSG00000100503	NIN	0.0333239447509579	1.19558169781697	0.80463380686548	0.42157975936094	0.788008504223684	Transcript	DLPFC
ENST00000424515.2	ENSG00000237764.2	ENSG00000237764	RP11-3B12.2	0.056129261326008	-1.21765585449716	0.804632901664621	0.421580281170468	0.788008504223684	Transcript	DLPFC
ENST00000375159.6	ENSG00000196632.10	ENSG00000196632	WNK3	-0.251790451075051	1.19439415388873	-0.804628435070956	0.421582855975998	0.788008504223684	Transcript	DLPFC
ENST00000592022.1	ENSG00000267383.6	ENSG00000267383	CTC-260E6.6	-0.0333631540700389	0.176150309599064	-0.804617791242207	0.421588991738044	0.788008504223684	Transcript	DLPFC
ENST00000473060.5	ENSG00000157800.17	ENSG00000157800	SLC37A3	-0.0606922183169778	1.04274325606349	-0.804601874515083	0.4215981672234	0.788008504223684	Transcript	DLPFC
ENST00000619835.4	ENSG00000105556.11	ENSG00000105556	MIER2	0.134923713991379	-0.313128288649763	0.804591171484858	0.421604337244982	0.788008504223684	Transcript	DLPFC
ENST00000556258.1	ENSG00000196405.12	ENSG00000196405	EVL	0.0518854339095984	-1.1800769429494	0.804567608414832	0.421617920936115	0.788008504223684	Transcript	DLPFC
ENST00000394631.7	ENSG00000109534.16	ENSG00000109534	GAR1	0.212884836467919	-0.44848834044974	0.804562247142286	0.421621011650462	0.788008504223684	Transcript	DLPFC
ENST00000562028.1	ENSG00000174485.15	ENSG00000174485	DENND4A	-0.107171357546143	-1.17630085227173	-0.804551436506787	0.421627243902887	0.788008504223684	Transcript	DLPFC
ENST00000375408.7	ENSG00000074964.16	ENSG00000074964	ARHGEF10L	0.176606232912448	0.351156288339181	0.804544218306643	0.421631405172774	0.788008504223684	Transcript	DLPFC
ENST00000491710.5	ENSG00000095951.16	ENSG00000095951	HIVEP1	0.136177263946877	-2.27537360917836	0.804541565260838	0.421632934651491	0.788008504223684	Transcript	DLPFC
ENST00000326828.5	ENSG00000080644.15	ENSG00000080644	CHRNA3	-0.0995076369751152	-2.38370117410954	-0.804508452203228	0.421652024576812	0.788026292872697	Transcript	DLPFC
ENST00000478956.1	ENSG00000175455.14	ENSG00000175455	CCDC14	0.143776656381271	-1.69288229963644	0.804447469271984	0.421687183024756	0.788074110525721	Transcript	DLPFC
ENST00000635346.1	ENSG00000282943.1	ENSG00000282943	CTC-490G23.6	-0.0620674832653815	-1.47002063203326	-0.804377222010059	0.421727684770915	0.788131911654942	Transcript	DLPFC
ENST00000536728.5	ENSG00000214530.8	ENSG00000214530	STARD10	-0.218677813315845	-3.43883510360207	-0.804342729235717	0.421747572756065	0.788151187685307	Transcript	DLPFC
ENST00000464332.5	ENSG00000147813.15	ENSG00000147813	NAPRT	0.0906498781045886	-0.439406470432226	0.80429435359113	0.421775466313956	0.788155401646324	Transcript	DLPFC
ENST00000334211.12	ENSG00000186635.14	ENSG00000186635	ARAP1	0.0287139511860328	3.18067838280351	0.804249949702732	0.421801070700268	0.788155401646324	Transcript	DLPFC
ENST00000476217.5	ENSG00000114850.6	ENSG00000114850	SSR3	-0.271264531403999	-3.33170877496589	-0.804225294003539	0.421815288184799	0.788155401646324	Transcript	DLPFC
ENST00000498170.5	ENSG00000115685.14	ENSG00000115685	PPP1R7	0.196184723082405	-3.01923608903367	0.804221713155397	0.421817353071757	0.788155401646324	Transcript	DLPFC
ENST00000570618.5	ENSG00000228696.8	ENSG00000228696	ARL17B	0.0653298253473243	1.12885204149254	0.804205022595982	0.421826977718856	0.788155401646324	Transcript	DLPFC
ENST00000315368.7	ENSG00000053900.10	ENSG00000053900	ANAPC4	0.0539903681536523	3.75839988854694	0.804173774291449	0.421844997468787	0.788155401646324	Transcript	DLPFC
ENST00000474020.5	ENSG00000123472.12	ENSG00000123472	ATPAF1	0.0563612714151433	-0.302740335588218	0.804172567332002	0.421845693487078	0.788155401646324	Transcript	DLPFC
ENST00000505012.5	ENSG00000113407.13	ENSG00000113407	TARS	0.260594698481926	-3.8169736974086	0.804165314534693	0.421849875977874	0.788155401646324	Transcript	DLPFC
ENST00000470827.2	ENSG00000125037.12	ENSG00000125037	EMC3	-0.114831075754903	0.947004178223081	-0.804164629775076	0.421850270861369	0.788155401646324	Transcript	DLPFC
ENST00000404191.5	ENSG00000163297.16	ENSG00000163297	ANTXR2	-0.266462607967864	-2.35803861723526	-0.804162608652122	0.421851436392957	0.788155401646324	Transcript	DLPFC
ENST00000354926.8	ENSG00000146963.17	ENSG00000146963	LUC7L2	0.0364079193469068	3.46807496816924	0.804156193432834	0.421855135903716	0.788155401646324	Transcript	DLPFC
ENST00000498573.5	ENSG00000243156.7	ENSG00000243156	MICAL3	-0.1741478879773	-2.32239451351922	-0.80412379007741	0.421873822472263	0.78817242732887	Transcript	DLPFC
ENST00000476375.5	ENSG00000133612.18	ENSG00000133612	AGAP3	-0.0622777551675564	0.0649313166802949	-0.804059950599424	0.421910639245539	0.788223323511188	Transcript	DLPFC
ENST00000549724.1	ENSG00000174456.13	ENSG00000174456	C12orf76	-0.0377674952391175	2.33518480878423	-0.804002621160178	0.421943703236022	0.788267206506127	Transcript	DLPFC
ENST00000313115.10	ENSG00000177556.11	ENSG00000177556	ATOX1	-0.0222086151910755	3.65347601152296	-0.803981176993161	0.421956071265778	0.788272424586391	Transcript	DLPFC
ENST00000367004.3	ENSG00000082512.14	ENSG00000082512	TRAF5	0.210250534658328	-0.80533911988179	0.803956832239981	0.42197011248171	0.788280768102604	Transcript	DLPFC
ENST00000596323.1	ENSG00000198185.11	ENSG00000198185	ZNF334	-0.0385603678852947	0.659227472718779	-0.803917621688175	0.421992728357121	0.788305129165589	Transcript	DLPFC
ENST00000431278.5	ENSG00000172888.11	ENSG00000172888	ZNF621	-0.187725920782909	0.117389852132037	-0.803871623764298	0.422019259964923	0.788336803755949	Transcript	DLPFC
ENST00000483547.1	ENSG00000185513.14	ENSG00000185513	L3MBTL1	0.0710932219435606	-1.68241878998549	0.803849423885295	0.422032065209054	0.788342836486416	Transcript	DLPFC
ENST00000263121.11	ENSG00000099956.18	ENSG00000099956	SMARCB1	0.0226314337024485	3.52780628555613	0.803803254882063	0.422058696958714	0.78837469584154	Transcript	DLPFC
ENST00000624667.1	ENSG00000280237.2	ENSG00000280237	MIR4697HG	0.0429449969233229	4.75811009443976	0.803763140193482	0.422081837190348	0.788400031999314	Transcript	DLPFC
ENST00000354377.7	ENSG00000196391.10	ENSG00000196391	ZNF774	0.0263801384201564	2.46286368849218	0.803742801529656	0.422093569871189	0.788404059505976	Transcript	DLPFC
ENST00000226578.8	ENSG00000109323.8	ENSG00000109323	MANBA	-0.0201181857692392	3.53207941462226	-0.803651791012095	0.422146073083546	0.7884842380096	Transcript	DLPFC
ENST00000409519.5	ENSG00000128699.13	ENSG00000128699	ORMDL1	-0.0294058731335136	1.40031190300555	-0.803617742233807	0.422165716529317	0.788496056951886	Transcript	DLPFC
ENST00000579978.5	ENSG00000141552.17	ENSG00000141552	ANAPC11	0.0350912350041244	1.80235911101914	0.803607620547974	0.422171556043366	0.788496056951886	Transcript	DLPFC
ENST00000402119.8	ENSG00000171903.16	ENSG00000171903	CYP4F11	0.120776986624324	0.0602951451487192	0.803586798764859	0.422183568924452	0.788500605236919	Transcript	DLPFC
ENST00000563145.1	ENSG00000162066.14	ENSG00000162066	AMDHD2	0.0545825530497053	-0.362387577570394	0.803546639010498	0.42220673918723	0.788525991176858	Transcript	DLPFC
ENST00000583147.5	ENSG00000128791.11	ENSG00000128791	TWSG1	-0.192246083287795	-1.21395338130681	-0.803475350442921	0.422247871134062	0.788582912104255	Transcript	DLPFC
ENST00000517795.5	ENSG00000173818.16	ENSG00000173818	ENDOV	-0.328207886519012	-2.67709299099891	-0.803460613806432	0.422256374145686	0.788582912104255	Transcript	DLPFC
ENST00000399933.7	ENSG00000183354.11	ENSG00000183354	KIAA2026	-0.0292422236541926	5.19968019808851	-0.803439498114446	0.422268558036032	0.788587777366673	Transcript	DLPFC
ENST00000637318.1	ENSG00000181090.18	ENSG00000181090	EHMT1	-0.0179660294484696	3.29788141734305	-0.803395126837151	0.422294161223184	0.788617702416265	Transcript	DLPFC
ENST00000461018.5	ENSG00000117519.15	ENSG00000117519	CNN3	-0.100774215043525	0.0757628724511868	-0.803302070272563	0.422347859841889	0.788693967347943	Transcript	DLPFC
ENST00000428195.5	ENSG00000100003.17	ENSG00000100003	SEC14L2	-0.0758364002287835	0.782506854062439	-0.803278872398458	0.422361246882662	0.788693967347943	Transcript	DLPFC
ENST00000461701.5	ENSG00000110046.12	ENSG00000110046	ATG2A	0.0210170293548062	2.74050377464197	0.803274552022674	0.422363740114861	0.788693967347943	Transcript	DLPFC
ENST00000482827.1	ENSG00000102383.13	ENSG00000102383	ZDHHC15	-0.0362774191110992	-0.310563233162626	-0.803256598058549	0.42237410120486	0.788695425840742	Transcript	DLPFC
ENST00000396194.6	ENSG00000164949.7	ENSG00000164949	GEM	0.27733960455562	-2.14024378426071	0.803239495404369	0.422383971149762	0.788695967177284	Transcript	DLPFC
ENST00000568031.1	ENSG00000261327.4	ENSG00000261327	RP11-863P13.3	0.0373428004490198	-0.319553867607126	0.803180957811233	0.422417754232924	0.788727688213663	Transcript	DLPFC
ENST00000299297.8	ENSG00000166224.16	ENSG00000166224	SGPL1	0.0526030639119519	1.16913107687091	0.803176858435194	0.422420120115112	0.788727688213663	Transcript	DLPFC
ENST00000457726.5	ENSG00000164068.15	ENSG00000164068	RNF123	0.260300265398096	-4.02996154485347	0.803124448384214	0.422450368333779	0.788742487499948	Transcript	DLPFC
ENST00000319770.7	ENSG00000126746.17	ENSG00000126746	ZNF384	-0.0419087050115602	2.48056950261093	-0.803124419460109	0.422450385027545	0.788742487499948	Transcript	DLPFC
ENST00000375448.4	ENSG00000159339.13	ENSG00000159339	PADI4	0.139741859205743	-1.93539182417708	0.803102230662993	0.422463191573557	0.788742487499948	Transcript	DLPFC
ENST00000415368.5	ENSG00000035115.21	ENSG00000035115	SH3YL1	0.230513451940937	-3.44980010937369	0.803084413099411	0.422473475372	0.788742487499948	Transcript	DLPFC
ENST00000513598.5	ENSG00000169862.18	ENSG00000169862	CTNND2	-0.150022945126723	-2.11385374043632	-0.803066085857288	0.422484053496298	0.788742487499948	Transcript	DLPFC
ENST00000471405.5	ENSG00000164707.15	ENSG00000164707	SLC13A4	0.096590204589406	-2.10272525832664	0.803055948983504	0.422489904367748	0.788742487499948	Transcript	DLPFC
ENST00000454081.1	ENSG00000226010.1	ENSG00000226010	RP11-403E24.1	0.0564256338412998	-1.18754730306218	0.803046929339766	0.422495110428659	0.788742487499948	Transcript	DLPFC
ENST00000361581.9	ENSG00000163995.19	ENSG00000163995	ABLIM2	0.0664995943961815	2.62741242705562	0.802993016708446	0.422526229123604	0.788778985638843	Transcript	DLPFC
ENST00000404072.7	ENSG00000100151.15	ENSG00000100151	PICK1	-0.244609635664834	-1.1721217277241	-0.802979860805837	0.422533822994383	0.788778985638843	Transcript	DLPFC
ENST00000601490.1	ENSG00000099331.13	ENSG00000099331	MYO9B	-0.0540928670428248	0.220015923117091	-0.802939105139527	0.422557348553859	0.788805016425412	Transcript	DLPFC
ENST00000533622.5	ENSG00000196150.13	ENSG00000196150	ZNF250	-0.139545854818729	-2.49054261096963	-0.802915772005537	0.422570817580854	0.788812273518331	Transcript	DLPFC
ENST00000407192.5	ENSG00000239857.6	ENSG00000239857	GET4	-0.0321472856346582	2.17982110246635	-0.802865248846793	0.422599982886588	0.788843341746833	Transcript	DLPFC
ENST00000572250.1	ENSG00000029725.16	ENSG00000029725	RABEP1	-0.0501231930219259	0.274288315465148	-0.802853743580269	0.422606624652229	0.788843341746833	Transcript	DLPFC
ENST00000479040.5	ENSG00000114126.17	ENSG00000114126	TFDP2	0.297290212946944	-3.54908963295875	0.802804447253036	0.422635083154364	0.788857794695768	Transcript	DLPFC
ENST00000244533.7	ENSG00000124574.14	ENSG00000124574	ABCC10	0.0297812421565136	2.43737880666056	0.802797458972386	0.422639117542092	0.788857794695768	Transcript	DLPFC
ENST00000537606.5	ENSG00000115234.10	ENSG00000115234	SNX17	0.0352981884059438	1.9380136625915	0.802790537227752	0.422643113540405	0.788857794695768	Transcript	DLPFC
ENST00000588542.5	ENSG00000123136.14	ENSG00000123136	DDX39A	-0.172300007973289	-2.93158276529127	-0.802765666515769	0.422657471855821	0.78886670941246	Transcript	DLPFC
ENST00000256383.8	ENSG00000134001.12	ENSG00000134001	EIF2S1	0.020706012076422	5.67033379808974	0.802700095894766	0.422695328346273	0.788911880814433	Transcript	DLPFC
ENST00000505107.1	ENSG00000251450.1	ENSG00000251450	RASGRF2-AS1	0.0643811376583074	-1.39737622966533	0.802683110818612	0.422705134821957	0.788911880814433	Transcript	DLPFC
ENST00000498735.1	ENSG00000118454.12	ENSG00000118454	ANKRD13C	-0.0440527476583207	-0.731277419524913	-0.802673953918731	0.422710421690166	0.788911880814433	Transcript	DLPFC
ENST00000578994.5	ENSG00000196295.11	ENSG00000196295	AC005154.6	0.0324236630784252	1.85527706125264	0.802644333739664	0.422727523594155	0.788925913788135	Transcript	DLPFC
ENST00000451519.1	ENSG00000176428.5	ENSG00000176428	VPS37D	-0.237613253819658	-1.51599093188564	-0.802600050906366	0.422753092084006	0.788951037833948	Transcript	DLPFC
ENST00000579586.1	ENSG00000175662.17	ENSG00000175662	TOM1L2	-0.107465826949536	0.411431846768006	-0.802587823896826	0.422760152004137	0.788951037833948	Transcript	DLPFC
ENST00000547357.5	ENSG00000127720.7	ENSG00000127720	METTL25	-0.0341924170429311	2.86638449356136	-0.802515664160542	0.422801818712779	0.789010910535112	Transcript	DLPFC
ENST00000449279.5	ENSG00000127922.9	ENSG00000127922	SHFM1	-0.0838875547339047	-1.54739877020406	-0.802470067495881	0.422828148531923	0.78902835654521	Transcript	DLPFC
ENST00000588849.1	ENSG00000119559.15	ENSG00000119559	C19orf25	0.222095011839971	-2.93168224066154	0.802461401549995	0.422833152796216	0.78902835654521	Transcript	DLPFC
ENST00000490958.1	ENSG00000163882.9	ENSG00000163882	POLR2H	0.0518575753170862	-1.24099206988277	0.802449683457042	0.422839919618328	0.78902835654521	Transcript	DLPFC
ENST00000560854.1	ENSG00000173517.10	ENSG00000173517	PEAK1	0.01737124409212	5.17680314938057	0.802420781702286	0.422856609725208	0.78904161624767	Transcript	DLPFC
ENST00000329397.5	ENSG00000184489.11	ENSG00000184489	PTP4A3	-0.0759284140333475	0.876544225013162	-0.80233831827732	0.422904232609918	0.789112593959265	Transcript	DLPFC
ENST00000600222.5	ENSG00000227195.9	ENSG00000227195	MIR663AHG	0.146367610995882	-1.13381495205042	0.802277861772117	0.422939148433837	0.789131195746612	Transcript	DLPFC
ENST00000475693.1	ENSG00000168397.16	ENSG00000168397	ATG4B	0.098015005520967	-0.0675085868002146	0.802243521545404	0.422958981914911	0.789131195746612	Transcript	DLPFC
ENST00000623445.1	ENSG00000280223.1	ENSG00000280223	RP1-138O17.1	0.0482186796168927	-0.5414173729404	0.802227814887553	0.422968053606953	0.789131195746612	Transcript	DLPFC
ENST00000566388.5	ENSG00000088682.13	ENSG00000088682	COQ9	0.0318827631496308	0.556214868150974	0.802223487636136	0.422970552917016	0.789131195746612	Transcript	DLPFC
ENST00000521791.5	ENSG00000169398.19	ENSG00000169398	PTK2	0.0554642703191672	2.42474269526491	0.802222753878371	0.422970976717649	0.789131195746612	Transcript	DLPFC
ENST00000354792.9	ENSG00000065534.18	ENSG00000065534	MYLK	-0.0336655112723353	5.4480990968316	-0.802221477867106	0.422971713711307	0.789131195746612	Transcript	DLPFC
ENST00000449682.2	ENSG00000173531.15	ENSG00000173531	MST1	0.0470037541582548	0.437918103239753	0.802152793278839	0.423011385404849	0.789161979924603	Transcript	DLPFC
ENST00000606074.1	ENSG00000225138.7	ENSG00000225138	CTD-2228K2.7	0.068165442871463	0.581921080189117	0.802136173511586	0.423020985184244	0.789161979924603	Transcript	DLPFC
ENST00000309539.7	ENSG00000173391.8	ENSG00000173391	OLR1	-0.0797429085619462	2.35217657728829	-0.802120580309546	0.42302999212359	0.789161979924603	Transcript	DLPFC
ENST00000597273.1	ENSG00000256087.6	ENSG00000256087	ZNF432	0.102427508570449	-1.81039878220485	0.802119017338104	0.423030894932771	0.789161979924603	Transcript	DLPFC
ENST00000515853.5	ENSG00000163291.14	ENSG00000163291	PAQR3	-0.026033739450381	4.41332888389253	-0.80210936282878	0.423036471630246	0.789161979924603	Transcript	DLPFC
ENST00000443601.1	ENSG00000175198.15	ENSG00000175198	PCCA	-0.0499468438827333	0.877803086433672	-0.802092906884657	0.423045977114257	0.789161979924603	Transcript	DLPFC
ENST00000487146.6	ENSG00000162775.14	ENSG00000162775	RBM15	0.0572740225940974	1.93993140910638	0.802076743318202	0.423055313833766	0.789161979924603	Transcript	DLPFC
ENST00000511217.1	ENSG00000156463.17	ENSG00000156463	SH3RF2	0.0329504666217123	1.91125894170342	0.802029509619421	0.423082598593109	0.789194994774552	Transcript	DLPFC
ENST00000542089.1	ENSG00000256193.5	ENSG00000256193	LINC00507	0.0394159683515039	3.13984184107217	0.801978605393682	0.423112004807352	0.789231965284006	Transcript	DLPFC
ENST00000447012.7	ENSG00000249437.7	ENSG00000249437	NAIP	-0.0637189038222793	0.739843696124921	-0.801930553162391	0.423139764591851	0.78926586309793	Transcript	DLPFC
ENST00000468287.1	ENSG00000187268.11	ENSG00000187268	FAM9C	0.0934486204109162	-0.397401553930451	0.801905361815094	0.423154318066522	0.789275126726689	Transcript	DLPFC
ENST00000509825.1	ENSG00000163625.15	ENSG00000163625	WDFY3	-0.0547573257380964	-0.180569699140424	-0.801810357382799	0.423209206409113	0.78935962156014	Transcript	DLPFC
ENST00000528330.2	ENSG00000081853.14	ENSG00000081853	PCDHGA2	0.0346867584370626	1.67317510788701	0.801746870172499	0.423245888165107	0.789395986067049	Transcript	DLPFC
ENST00000520938.3	ENSG00000147687.17	ENSG00000147687	TATDN1	-0.124149164527517	-1.37173310477313	-0.801718773347482	0.423262122596468	0.789395986067049	Transcript	DLPFC
ENST00000369145.1	ENSG00000159164.9	ENSG00000159164	SV2A	0.0445819025101499	3.63336315497033	0.801700904419885	0.42327244750788	0.789395986067049	Transcript	DLPFC
ENST00000567138.2	ENSG00000197912.13	ENSG00000197912	SPG7	-0.022458531924032	2.07968758856589	-0.801697083743812	0.423274655166124	0.789395986067049	Transcript	DLPFC
ENST00000394104.6	ENSG00000165219.21	ENSG00000165219	GAPVD1	0.0170993884395369	5.32766124479995	0.80168964480946	0.423278953541237	0.789395986067049	Transcript	DLPFC
ENST00000552847.5	ENSG00000133641.17	ENSG00000133641	C12orf29	0.140577331143671	-2.34920225043129	0.801677044679981	0.423286234223643	0.789395986067049	Transcript	DLPFC
ENST00000464163.1	ENSG00000077782.19	ENSG00000077782	FGFR1	0.0846425452256108	-1.78408803438476	0.80164604099854	0.423304149270287	0.789411513998435	Transcript	DLPFC
ENST00000509256.1	ENSG00000133401.15	ENSG00000133401	PDZD2	-0.0849552041450626	-1.86839941333046	-0.801602745269715	0.423329167851586	0.789440288167203	Transcript	DLPFC
ENST00000477197.1	ENSG00000114742.13	ENSG00000114742	WDR48	0.046041002879179	-0.656696373781345	0.801541056072831	0.423364816661278	0.789486796199494	Transcript	DLPFC
ENST00000534463.5	ENSG00000184588.17	ENSG00000184588	PDE4B	-0.0669586894986872	0.0704658156800128	-0.801518853716941	0.423377647338911	0.789486796199494	Transcript	DLPFC
ENST00000521534.1	ENSG00000156482.10	ENSG00000156482	RPL30	0.0405085901982967	0.143227268567493	0.801508960449729	0.423383364703204	0.789486796199494	Transcript	DLPFC
ENST00000462958.5	ENSG00000136717.14	ENSG00000136717	BIN1	-0.0332538688893194	5.15962969994846	-0.801485577826238	0.423396877808467	0.789486796199494	Transcript	DLPFC
ENST00000593133.5	ENSG00000180479.13	ENSG00000180479	ZNF571	-0.0669325385954016	0.186046644644343	-0.801468859044594	0.423406539953123	0.789486796199494	Transcript	DLPFC
ENST00000463578.1	ENSG00000241120.1	ENSG00000241120	HMGN1P8	-0.0456220565393198	-1.21598757204314	-0.801456196323997	0.423413858098836	0.789486796199494	Transcript	DLPFC
ENST00000485769.5	ENSG00000185630.18	ENSG00000185630	PBX1	0.0316475410252961	1.22222258982721	0.801443432371719	0.42342123482445	0.789486796199494	Transcript	DLPFC
ENST00000288168.14	ENSG00000157423.17	ENSG00000157423	HYDIN	0.0414587232092585	2.13648279786631	0.801416017402548	0.423437079130374	0.789498458013052	Transcript	DLPFC
ENST00000501888.2	ENSG00000245468.3	ENSG00000245468	RP11-367J11.3	-0.0449781228111033	-0.813534934850281	-0.801320723763589	0.423492156189752	0.789583267112822	Transcript	DLPFC
ENST00000265769.8	ENSG00000042980.12	ENSG00000042980	ADAM28	-0.091954273134685	0.906376441102369	-0.801266483585954	0.423523507376355	0.789623837483823	Transcript	DLPFC
ENST00000509420.5	ENSG00000073578.16	ENSG00000073578	SDHA	-0.0360254402209662	0.793109236359315	-0.801221648025518	0.423549423660849	0.789654273330466	Transcript	DLPFC
ENST00000568418.1	ENSG00000260923.5	ENSG00000260923	AC137934.1	-0.0875069309139169	0.463741980041582	-0.801085258462541	0.423628266605351	0.789773955330219	Transcript	DLPFC
ENST00000584897.5	ENSG00000101596.14	ENSG00000101596	SMCHD1	0.0682241190783934	2.34557959091193	0.801065380284253	0.423639758337405	0.789773955330219	Transcript	DLPFC
ENST00000533996.5	ENSG00000234899.9	ENSG00000234899	SOX9-AS1	0.0605946238329469	-1.46975868870375	0.801060815526751	0.423642397285675	0.789773955330219	Transcript	DLPFC
ENST00000368494.3	ENSG00000153989.7	ENSG00000153989	NUS1	0.0215955778512736	5.7220279134506	0.80102504138352	0.423663079137936	0.789786336847509	Transcript	DLPFC
ENST00000480775.2	ENSG00000239900.12	ENSG00000239900	ADSL	-0.0645576129244528	-1.78699426144451	-0.801016139832975	0.423668225420537	0.789786336847509	Transcript	DLPFC
ENST00000328046.8	ENSG00000174010.9	ENSG00000174010	KLHL15	0.0218095678790033	4.67638366623863	0.800974493307958	0.423692303150524	0.789809710860706	Transcript	DLPFC
ENST00000590834.5	ENSG00000108309.12	ENSG00000108309	RUNDC3A	0.0441240183128745	1.675335011696	0.800961265045828	0.423699951172314	0.789809710860706	Transcript	DLPFC
ENST00000357065.8	ENSG00000169813.16	ENSG00000169813	HNRNPF	-0.066185351837235	2.60326426574619	-0.800937478783505	0.423713703587425	0.789817463099261	Transcript	DLPFC
ENST00000340308.7	ENSG00000157800.17	ENSG00000157800	SLC37A3	0.0933899742448331	3.11026654008684	0.800904224408243	0.423732930585942	0.789835419574544	Transcript	DLPFC
ENST00000540075.1	ENSG00000250251.6	ENSG00000250251	PKD1P6	0.0521198615188344	-0.648531022686265	0.800854233479902	0.423761835281107	0.789862128336557	Transcript	DLPFC
ENST00000635637.1	ENSG00000230359.5	ENSG00000230359	TPI1P2	-0.0524666239223228	-0.921002708706485	-0.800846256304869	0.423766447781377	0.789862128336557	Transcript	DLPFC
ENST00000561788.1	ENSG00000196696.12	ENSG00000196696	PDXDC2P	-0.0299817798485803	1.34342487443115	-0.80076351896466	0.423814289263955	0.789927659195133	Transcript	DLPFC
ENST00000546966.5	ENSG00000175183.9	ENSG00000175183	CSRP2	-0.143278311812514	-2.72627534094715	-0.800751452238799	0.423821266911408	0.789927659195133	Transcript	DLPFC
ENST00000297954.8	ENSG00000165238.16	ENSG00000165238	WNK2	0.0913842352762117	2.09209146171841	0.800716196643328	0.423841654030872	0.789927659195133	Transcript	DLPFC
ENST00000337659.10	ENSG00000112739.16	ENSG00000112739	PRPF4B	0.0182042188132854	5.52496155067383	0.800706332755999	0.423847358086726	0.789927659195133	Transcript	DLPFC
ENST00000621525.4	ENSG00000258644.5	ENSG00000258644	SYNJ2BP-COX16	-0.0433683635211984	1.73437488058661	-0.800697725141227	0.423852335706326	0.789927659195133	Transcript	DLPFC
ENST00000472953.1	ENSG00000123636.17	ENSG00000123636	BAZ2B	-0.020129606664855	4.25415162157083	-0.800659092308673	0.423874676760175	0.789927659195133	Transcript	DLPFC
ENST00000343894.8	ENSG00000126767.17	ENSG00000126767	ELK1	0.265507704617098	-3.26439356650982	0.800652250217849	0.423878633557933	0.789927659195133	Transcript	DLPFC
ENST00000427566.2	ENSG00000226191.3	ENSG00000226191	CLK3P2	0.0965708984324606	-2.23978203307965	0.800634983524965	0.42388861902488	0.789927659195133	Transcript	DLPFC
ENST00000588883.5	ENSG00000167380.16	ENSG00000167380	ZNF226	-0.0210155713594057	4.21274031539659	-0.800616598626596	0.423899251310924	0.789927659195133	Transcript	DLPFC
ENST00000590113.4	ENSG00000129946.10	ENSG00000129946	SHC2	-0.117957824242309	-0.882758368963644	-0.800579983930889	0.423920426652244	0.789927659195133	Transcript	DLPFC
ENST00000419140.6	ENSG00000167085.11	ENSG00000167085	PHB	-0.0978409454828571	1.54591040522146	-0.800579791658513	0.42392053785058	0.789927659195133	Transcript	DLPFC
ENST00000491761.1	ENSG00000162804.13	ENSG00000162804	SNED1	-0.0329920953605767	2.04290083009619	-0.800577853222049	0.423921658922145	0.789927659195133	Transcript	DLPFC
ENST00000504792.6	ENSG00000251022.6	ENSG00000251022	THAP9-AS1	0.0318570555970932	3.60536051838624	0.800569758284766	0.423926340551209	0.789927659195133	Transcript	DLPFC
ENST00000328554.8	ENSG00000215012.8	ENSG00000215012	C22orf29	-0.306294447993316	-2.39070122531736	-0.800551125962517	0.42393711649085	0.789929859659648	Transcript	DLPFC
ENST00000588578.5	ENSG00000188227.12	ENSG00000188227	ZNF793	-0.0266552930927497	2.78438929456674	-0.800521507515406	0.423954246549289	0.789936487888767	Transcript	DLPFC
ENST00000265753.12	ENSG00000106682.14	ENSG00000106682	EIF4H	-0.0510966397459308	2.73091489904856	-0.800507624191241	0.423962276217376	0.789936487888767	Transcript	DLPFC
ENST00000381483.6	ENSG00000196208.13	ENSG00000196208	GREB1	-0.0611247102610796	-0.0242059514693728	-0.800476670459189	0.423980179181867	0.789936487888767	Transcript	DLPFC
ENST00000472286.5	ENSG00000115368.9	ENSG00000115368	WDR75	-0.0476679864769331	0.528517608756882	-0.800469488142757	0.423984333340743	0.789936487888767	Transcript	DLPFC
ENST00000493293.5	ENSG00000058085.14	ENSG00000058085	LAMC2	0.0611475852441246	-1.00038326963322	0.800462026211924	0.423988649250293	0.789936487888767	Transcript	DLPFC
ENST00000238738.8	ENSG00000119729.11	ENSG00000119729	RHOQ	-0.0231104318162848	5.55710795726931	-0.80043570062766	0.424003875922997	0.789946979861789	Transcript	DLPFC
ENST00000354831.11	ENSG00000078618.20	ENSG00000078618	NRDC	-0.272230482574301	-3.68384828315558	-0.800400619388399	0.424024167350698	0.789966907116563	Transcript	DLPFC
ENST00000456675.2	ENSG00000168283.13	ENSG00000168283	BMI1	0.0924581186333739	-0.565244981101004	0.800361510957958	0.424046788828491	0.789981882287205	Transcript	DLPFC
ENST00000221444.1	ENSG00000104848.1	ENSG00000104848	KCNA7	0.0255913548433119	1.73314241574276	0.80034306882525	0.424057456551768	0.789981882287205	Transcript	DLPFC
ENST00000414120.1	ENSG00000214145.6	ENSG00000214145	LINC00887	-0.0474563926334057	-0.983277279949012	-0.800330065462236	0.424064978351325	0.789981882287205	Transcript	DLPFC
ENST00000509520.5	ENSG00000143322.19	ENSG00000143322	ABL2	-0.151912303017405	-0.514463172970389	-0.800300258522038	0.42408222048124	0.789981882287205	Transcript	DLPFC
ENST00000496567.5	ENSG00000148120.15	ENSG00000148120	C9orf3	-0.232402621927302	-3.01253426266077	-0.800291236930407	0.424087439194508	0.789981882287205	Transcript	DLPFC
ENST00000535225.6	ENSG00000050438.16	ENSG00000050438	SLC4A8	-0.103690984102874	-0.22616299535636	-0.800272717259434	0.424098152372715	0.789981882287205	Transcript	DLPFC
ENST00000433152.8	ENSG00000228065.10	ENSG00000228065	LINC01515	0.0564546926327465	-1.0084623707729	0.800270603621701	0.424099375070725	0.789981882287205	Transcript	DLPFC
ENST00000551679.1	ENSG00000135486.17	ENSG00000135486	HNRNPA1	-0.0747766692536904	-1.50209436713117	-0.800238886040167	0.424117723318742	0.789983587260058	Transcript	DLPFC
ENST00000489650.1	ENSG00000054356.13	ENSG00000054356	PTPRN	0.0603504194998525	-0.934056839083989	0.800235846396762	0.424119481741194	0.789983587260058	Transcript	DLPFC
ENST00000463203.1	ENSG00000100325.14	ENSG00000100325	ASCC2	-0.0830440291544291	-1.98783870857515	-0.800190994707045	0.424145428775293	0.790014043320894	Transcript	DLPFC
ENST00000564035.5	ENSG00000168488.18	ENSG00000168488	ATXN2L	0.0759408875589869	-1.60578478297559	0.800170924246011	0.424157039987297	0.790017796679582	Transcript	DLPFC
ENST00000527087.5	ENSG00000166435.15	ENSG00000166435	XRRA1	-0.114843498875151	0.0817039852223462	-0.80008091237762	0.42420911616846	0.790067944851121	Transcript	DLPFC
ENST00000540445.5	ENSG00000048540.14	ENSG00000048540	LMO3	0.124933840796743	-2.01184254479399	0.800080367619241	0.424209431348728	0.790067944851121	Transcript	DLPFC
ENST00000625457.1	ENSG00000106976.20	ENSG00000106976	DNM1	0.0823005219886375	-1.43897125696524	0.800074624006522	0.42421275443292	0.790067944851121	Transcript	DLPFC
ENST00000517026.1	ENSG00000252835.1	ENSG00000252835	SCARNA21	0.0465597212124403	2.09047150393812	0.800024535753805	0.424241734660231	0.790075896579768	Transcript	DLPFC
ENST00000557772.5	ENSG00000140009.18	ENSG00000140009	ESR2	-0.0406000788435716	-0.411661803791139	-0.80001866569172	0.424245131056316	0.790075896579768	Transcript	DLPFC
ENST00000621632.4	ENSG00000089737.15	ENSG00000089737	DDX24	0.0355691808110546	2.91788386573588	0.800008162155332	0.424251208403242	0.790075896579768	Transcript	DLPFC
ENST00000624340.1	ENSG00000280375.1	ENSG00000280375	RP13-204A15.5	-0.0464442902584044	-0.547502197020956	-0.799995890561338	0.42425830881318	0.790075896579768	Transcript	DLPFC
ENST00000585788.1	ENSG00000161091.12	ENSG00000161091	MFSD12	-0.0352450973930728	2.33164630327341	-0.799984312545441	0.424265007979095	0.790075896579768	Transcript	DLPFC
ENST00000493779.1	ENSG00000130508.10	ENSG00000130508	PXDN	0.0670012264182248	-1.21264989853813	0.799925187812381	0.424299219161135	0.790082836630876	Transcript	DLPFC
ENST00000510617.5	ENSG00000168491.9	ENSG00000168491	CCDC110	0.244122354984264	-1.72755068842109	0.799858804477576	0.424337632298203	0.790082836630876	Transcript	DLPFC
ENST00000552496.5	ENSG00000059758.7	ENSG00000059758	CDK17	-0.173122148934864	-1.58412077335558	-0.799837431710211	0.4243500002199	0.790082836630876	Transcript	DLPFC
ENST00000308275.7	ENSG00000167196.13	ENSG00000167196	FBXO22	0.0143894208383135	5.15802048128514	0.799791950146888	0.424376320043595	0.790082836630876	Transcript	DLPFC
ENST00000479682.5	ENSG00000101247.17	ENSG00000101247	NDUFAF5	0.0396520370328163	-0.307627381245272	0.799786725063741	0.424379343819576	0.790082836630876	Transcript	DLPFC
ENST00000367967.7	ENSG00000203747.9	ENSG00000203747	FCGR3A	-0.327737861340184	-1.68720928804135	-0.799782856745322	0.424381582438671	0.790082836630876	Transcript	DLPFC
ENST00000487995.1	ENSG00000117697.14	ENSG00000117697	NSL1	0.0828030092501497	-1.23852851482769	0.799780047500155	0.424383208170061	0.790082836630876	Transcript	DLPFC
ENST00000535277.5	ENSG00000175581.13	ENSG00000175581	MRPL48	-0.107672251532442	-1.07134462035808	-0.799774037798985	0.424386686041785	0.790082836630876	Transcript	DLPFC
ENST00000460027.1	ENSG00000178104.19	ENSG00000178104	PDE4DIP	-0.0494413162604057	-0.682624723495015	-0.799757656301698	0.4243961662564	0.790082836630876	Transcript	DLPFC
ENST00000512630.5	ENSG00000109452.12	ENSG00000109452	INPP4B	-0.175186612200011	-2.73852695036296	-0.799732821765688	0.424410538606586	0.790082836630876	Transcript	DLPFC
ENST00000494364.5	ENSG00000166922.8	ENSG00000166922	SCG5	0.265378960446325	-2.24384407371043	0.799688385939126	0.424436255413542	0.790082836630876	Transcript	DLPFC
ENST00000514747.5	ENSG00000146067.15	ENSG00000146067	FAM193B	-0.0308387006303983	3.00382253241381	-0.799686063891272	0.424437599301541	0.790082836630876	Transcript	DLPFC
ENST00000281317.9	ENSG00000151611.13	ENSG00000151611	MMAA	0.0259971588069455	3.15185670306095	0.799675223240547	0.424443873374288	0.790082836630876	Transcript	DLPFC
ENST00000382224.5	ENSG00000178177.15	ENSG00000178177	LCORL	0.0409202313197285	3.40372886670372	0.799672692700037	0.424445337943217	0.790082836630876	Transcript	DLPFC
ENST00000507170.2	ENSG00000111341.9	ENSG00000111341	MGP	0.0274543462987748	0.810842030605328	0.799665789214139	0.424449333401533	0.790082836630876	Transcript	DLPFC
ENST00000552215.5	ENSG00000111666.10	ENSG00000111666	CHPT1	0.0275776923643749	4.1341720462116	0.79966539437707	0.424449561917921	0.790082836630876	Transcript	DLPFC
ENST00000228865.2	ENSG00000111269.2	ENSG00000111269	CREBL2	0.0196589139871759	6.17845928258783	0.799663447807761	0.424450688517823	0.790082836630876	Transcript	DLPFC
ENST00000569675.5	ENSG00000140983.13	ENSG00000140983	RHOT2	0.196724645760436	-1.05819323511731	0.799658656286625	0.424453461674566	0.790082836630876	Transcript	DLPFC
ENST00000523815.5	ENSG00000154582.16	ENSG00000154582	TCEB1	-0.143110988669855	-0.0314413415101516	-0.799646359148567	0.424460578855851	0.790082836630876	Transcript	DLPFC
ENST00000553325.5	ENSG00000126214.21	ENSG00000126214	KLC1	0.32176656613167	0.864172845010828	0.799646197424787	0.424460672456752	0.790082836630876	Transcript	DLPFC
ENST00000533929.5	ENSG00000134575.9	ENSG00000134575	ACP2	-0.120091405190825	-2.0788925928271	-0.799596867932082	0.424489223461525	0.790097899449936	Transcript	DLPFC
ENST00000475699.5	ENSG00000102125.15	ENSG00000102125	TAZ	-0.272754312368433	-2.9206973647956	-0.799584976231561	0.424496106328116	0.790097899449936	Transcript	DLPFC
ENST00000593745.1	ENSG00000083807.9	ENSG00000083807	SLC27A5	-0.0141355194053299	4.79227070638655	-0.799562077040219	0.424509360468958	0.790097899449936	Transcript	DLPFC
ENST00000528703.5	ENSG00000143195.12	ENSG00000143195	ILDR2	0.088641389506592	-0.365215767224841	0.799551572109195	0.424515440845098	0.790097899449936	Transcript	DLPFC
ENST00000556189.5	ENSG00000119720.17	ENSG00000119720	NRDE2	0.209387109363707	-1.02916323184548	0.799549310175571	0.424516750085251	0.790097899449936	Transcript	DLPFC
ENST00000524160.5	ENSG00000256061.7	ENSG00000256061	DYX1C1	0.0308032410801354	0.864813319499942	0.799481620606872	0.42455593089109	0.790152958572867	Transcript	DLPFC
ENST00000570843.1	ENSG00000261889.1	ENSG00000261889	RP11-473M20.16	-0.0630864247147742	-0.293315140056061	-0.799444478754546	0.424577430640315	0.790175109239652	Transcript	DLPFC
ENST00000367265.7	ENSG00000117139.16	ENSG00000117139	KDM5B	0.0328962022949176	3.33366692139062	0.79942281182129	0.424589972949442	0.790180588715526	Transcript	DLPFC
ENST00000521711.5	ENSG00000120907.17	ENSG00000120907	ADRA1A	0.268259251716217	-3.36409842167288	0.799351976598059	0.424630978759522	0.790213954141968	Transcript	DLPFC
ENST00000514571.1	ENSG00000248309.6	ENSG00000248309	MEF2C-AS1	0.0523785462632897	-0.996108601133339	0.799350146581895	0.424632038168578	0.790213954141968	Transcript	DLPFC
ENST00000488258.5	ENSG00000106617.13	ENSG00000106617	PRKAG2	0.119543342894009	-1.93453434061959	0.799341891738489	0.424636816973989	0.790213954141968	Transcript	DLPFC
ENST00000559047.5	ENSG00000248905.8	ENSG00000248905	FMN1	0.240675773175007	2.08942205770335	0.799296253002339	0.424663238231328	0.790213954141968	Transcript	DLPFC
ENST00000561018.5	ENSG00000104129.9	ENSG00000104129	DNAJC17	0.0428478829776559	-0.0847984229091751	0.799284171775214	0.424670232478075	0.790213954141968	Transcript	DLPFC
ENST00000272348.6	ENSG00000143977.13	ENSG00000143977	SNRPG	-0.0273192453460419	2.86361084606962	-0.799282837699183	0.424671004825695	0.790213954141968	Transcript	DLPFC
ENST00000541175.1	ENSG00000111215.11	ENSG00000111215	PRR4	-0.0473673045122808	-0.0598572609182151	-0.799257221308931	0.424685835293299	0.790213954141968	Transcript	DLPFC
ENST00000451959.1	ENSG00000236516.1	ENSG00000236516	KLF2P4	-0.0611233854541102	-1.54577535158113	-0.799246866772454	0.424691830081247	0.790213954141968	Transcript	DLPFC
ENST00000505192.5	ENSG00000177646.18	ENSG00000177646	ACAD9	-0.0559829380800793	0.403746189493505	-0.79924262203786	0.424694287596603	0.790213954141968	Transcript	DLPFC
ENST00000511376.5	ENSG00000145216.15	ENSG00000145216	FIP1L1	0.207354032711102	-0.306443530701688	0.799178302251749	0.424731526956105	0.79026538340939	Transcript	DLPFC
ENST00000584901.5	ENSG00000161960.14	ENSG00000161960	EIF4A1	-0.0533229196896236	0.799201339324717	-0.799123944991799	0.424762999785267	0.79027752760395	Transcript	DLPFC
ENST00000532066.1	ENSG00000166326.6	ENSG00000166326	TRIM44	0.0505574949436364	1.83853412930547	0.799086449962687	0.424784710187928	0.79027752760395	Transcript	DLPFC
ENST00000376377.2	ENSG00000137331.11	ENSG00000137331	IER3	-0.190403852501047	-2.96386800727447	-0.799055959139223	0.42480236548973	0.79027752760395	Transcript	DLPFC
ENST00000503945.2	ENSG00000118579.12	ENSG00000118579	MED28	0.0868340221741016	-0.619026172901901	0.799052966419793	0.424804098406927	0.79027752760395	Transcript	DLPFC
ENST00000544162.5	ENSG00000198373.12	ENSG00000198373	WWP2	0.302795267092043	-2.33245469193617	0.799051854406325	0.424804742313069	0.79027752760395	Transcript	DLPFC
ENST00000602716.5	ENSG00000177380.13	ENSG00000177380	PPFIA3	0.182417762847526	-2.36943391523304	0.799049079716363	0.424806348986676	0.79027752760395	Transcript	DLPFC
ENST00000584259.6	ENSG00000132199.18	ENSG00000132199	ENOSF1	-0.0682352888797078	3.49846710639449	-0.799032022893437	0.424816225753064	0.79027752760395	Transcript	DLPFC
ENST00000403821.6	ENSG00000179912.20	ENSG00000179912	R3HDM2	0.0433402065601497	2.74802288251639	0.799027780494779	0.424818682338185	0.79027752760395	Transcript	DLPFC
ENST00000416769.1	ENSG00000218510.6	ENSG00000218510	LINC00339	0.0674791258832911	1.05315771217238	0.799012131389853	0.424827744113664	0.79027752760395	Transcript	DLPFC
ENST00000313074.7	ENSG00000173264.14	ENSG00000173264	GPR137	-0.16940958102374	-2.37215594760034	-0.799001247836065	0.424834046414518	0.79027752760395	Transcript	DLPFC
ENST00000453268.2	ENSG00000167178.15	ENSG00000167178	ISLR2	0.105596240687818	-0.335330145708659	0.798973112779431	0.424850338736104	0.790281327783436	Transcript	DLPFC
ENST00000415757.7	ENSG00000198838.13	ENSG00000198838	RYR3	0.135099365542877	4.98785887415366	0.79896456625239	0.424855287893001	0.790281327783436	Transcript	DLPFC
ENST00000578018.5	ENSG00000108465.14	ENSG00000108465	CDK5RAP3	-0.136393891711385	-0.553510040133947	-0.798929462627896	0.424875616194431	0.790282461091026	Transcript	DLPFC
ENST00000315843.7	ENSG00000175697.10	ENSG00000175697	GPR156	0.225308123497853	-4.43781989202428	0.798923616070631	0.424879001956623	0.790282461091026	Transcript	DLPFC
ENST00000509784.1	ENSG00000136436.14	ENSG00000136436	CALCOCO2	0.0650292644960135	0.262736809263542	0.798906392459629	0.424888976303281	0.790282461091026	Transcript	DLPFC
ENST00000494083.1	ENSG00000163171.7	ENSG00000163171	CDC42EP3	-0.0150390291400391	2.6847995706871	-0.798885106895196	0.424901303153193	0.790282461091026	Transcript	DLPFC
ENST00000460105.1	ENSG00000010256.10	ENSG00000010256	UQCRC1	-0.246453656742488	0.460348131068352	-0.79888063365458	0.424903893713279	0.790282461091026	Transcript	DLPFC
ENST00000397779.2	ENSG00000072756.16	ENSG00000072756	TRNT1	-0.0365602027259195	-0.0004662232123182	-0.798858110208072	0.424916937717928	0.790283502973639	Transcript	DLPFC
ENST00000602185.5	ENSG00000130755.12	ENSG00000130755	GMFG	0.1302591985475	-2.03054000232055	0.798845674153184	0.424924139911662	0.790283502973639	Transcript	DLPFC
ENST00000625338.1	ENSG00000242086.8	ENSG00000242086	LINC00969	-0.0893013911194989	0.0532775243265984	-0.798813275822552	0.424942903357056	0.790283502973639	Transcript	DLPFC
ENST00000636147.1	ENSG00000188603.17	ENSG00000188603	CLN3	-0.0335264989057165	1.76235253900724	-0.798797081555609	0.424952282425086	0.790283502973639	Transcript	DLPFC
ENST00000416469.6	ENSG00000176209.11	ENSG00000176209	SMIM19	0.0720611486282712	-1.47755639594914	0.798786692929024	0.424958299163689	0.790283502973639	Transcript	DLPFC
ENST00000245323.4	ENSG00000125266.6	ENSG00000125266	EFNB2	0.0224408343581187	5.32186578115965	0.798776388479441	0.424964267199214	0.790283502973639	Transcript	DLPFC
ENST00000529142.5	ENSG00000143393.16	ENSG00000143393	PI4KB	0.228210639538202	-3.36432630554893	0.798763642859844	0.424971649156971	0.790283502973639	Transcript	DLPFC
ENST00000376081.8	ENSG00000135049.15	ENSG00000135049	AGTPBP1	0.0986393799406497	-0.470826950407112	0.798731925603272	0.424990019359255	0.790285776940331	Transcript	DLPFC
ENST00000312469.8	ENSG00000113648.16	ENSG00000113648	H2AFY	0.0175661013566641	4.20832218954483	0.798717523678933	0.424998360911142	0.790285776940331	Transcript	DLPFC
ENST00000348259.9	ENSG00000162910.18	ENSG00000162910	MRPL55	0.0803850608669213	1.08810697993421	0.798711810444307	0.425001670026312	0.790285776940331	Transcript	DLPFC
ENST00000477421.2	ENSG00000196739.14	ENSG00000196739	COL27A1	-0.0414498009320497	-0.342460649224213	-0.798632316842385	0.425047714423512	0.790353544558882	Transcript	DLPFC
ENST00000467529.5	ENSG00000133678.13	ENSG00000133678	TMEM254	0.17743875903755	0.80416148146673	0.798614663754348	0.42505793986736	0.790354707188097	Transcript	DLPFC
ENST00000564674.5	ENSG00000174485.15	ENSG00000174485	DENND4A	0.0786527325807554	3.21978691007005	0.798598040574499	0.425067568875082	0.79035476077374	Transcript	DLPFC
ENST00000540202.1	ENSG00000107186.16	ENSG00000107186	MPDZ	0.0798109923506867	0.579354733274384	0.798572364172556	0.425082442229945	0.790364565279928	Transcript	DLPFC
ENST00000543648.5	ENSG00000180628.14	ENSG00000180628	PCGF5	-0.153282421773038	1.45179776602283	-0.798541290529828	0.425100442407683	0.790374961003938	Transcript	DLPFC
ENST00000590412.5	ENSG00000134769.21	ENSG00000134769	DTNA	-0.0742601063971666	-0.304369233080267	-0.798501145982837	0.425123697793495	0.790374961003938	Transcript	DLPFC
ENST00000621271.4	ENSG00000070371.15	ENSG00000070371	CLTCL1	0.254986525360481	0.263705650312064	0.798499216834073	0.425124815351335	0.790374961003938	Transcript	DLPFC
ENST00000398556.7	ENSG00000121753.12	ENSG00000121753	ADGRB2	0.0421732277068852	5.32955066739667	0.798483901888542	0.425133687375989	0.790374961003938	Transcript	DLPFC
ENST00000630274.2	ENSG00000075043.18	ENSG00000075043	KCNQ2	0.0926391256095582	-0.632630993023646	0.798460879350646	0.425147024651856	0.790374961003938	Transcript	DLPFC
ENST00000330992.8	ENSG00000158623.14	ENSG00000158623	COPG2	0.0313275332436646	2.2631274693852	0.798454490725375	0.425150725714682	0.790374961003938	Transcript	DLPFC
ENST00000611622.4	ENSG00000278259.4	ENSG00000278259	MYO19	0.026979111738308	1.35676321118365	0.798446704586487	0.425155236411619	0.790374961003938	Transcript	DLPFC
ENST00000378943.7	ENSG00000198814.12	ENSG00000198814	GK	-0.30214523105653	-1.65470147215607	-0.798424296534943	0.425168218089776	0.790381246684664	Transcript	DLPFC
ENST00000397708.1	ENSG00000160294.10	ENSG00000160294	MCM3AP	-0.166638503032442	2.15312219799092	-0.798400142553677	0.425182211499465	0.790385978459015	Transcript	DLPFC
ENST00000544274.1	ENSG00000134759.13	ENSG00000134759	ELP2	-0.0696663621276799	-0.885824918840065	-0.798385820091928	0.425190509227051	0.790385978459015	Transcript	DLPFC
ENST00000372837.3	ENSG00000172586.7	ENSG00000172586	CHCHD1	0.0278076108711665	1.13358175439679	0.798370189121506	0.425199565148388	0.790385978459015	Transcript	DLPFC
ENST00000464270.5	ENSG00000117543.20	ENSG00000117543	DPH5	-0.114994539948856	-1.6494838948588	-0.798327260063378	0.425224437006005	0.790391882106979	Transcript	DLPFC
ENST00000529139.5	ENSG00000159063.12	ENSG00000159063	ALG8	-0.0586203103152846	-1.28345574663323	-0.798313984371087	0.425232128731807	0.790391882106979	Transcript	DLPFC
ENST00000423973.5	ENSG00000197343.10	ENSG00000197343	ZNF655	-0.276790798141617	-2.76596664041787	-0.798311314259443	0.425233675762051	0.790391882106979	Transcript	DLPFC
ENST00000478233.1	ENSG00000078018.19	ENSG00000078018	MAP2	0.0404225527779252	1.62409753006708	0.798298425048278	0.425241143660821	0.790391882106979	Transcript	DLPFC
ENST00000574307.2	ENSG00000262966.2	ENSG00000262966	RP11-85B7.2	0.0793593904441601	-1.35451655496867	0.798275197225514	0.42525460185699	0.790399051950161	Transcript	DLPFC
ENST00000537776.5	ENSG00000165609.12	ENSG00000165609	NUDT5	0.251675122173742	-1.20561114407891	0.798192549070684	0.42530249020819	0.790470213599043	Transcript	DLPFC
ENST00000580471.1	ENSG00000109111.14	ENSG00000109111	SUPT6H	0.0679516778927142	-1.79162402636538	0.798132885065407	0.425337062949687	0.790516624107343	Transcript	DLPFC
ENST00000519984.1	ENSG00000147457.13	ENSG00000147457	CHMP7	0.0673275674483672	-1.21441948172727	0.798113272284748	0.425348428077915	0.790519900633688	Transcript	DLPFC
ENST00000302819.9	ENSG00000168306.12	ENSG00000168306	ACOX2	0.132634167727739	0.0866582236887819	0.798085803746124	0.425364345725728	0.790531637784143	Transcript	DLPFC
ENST00000484440.5	ENSG00000186281.12	ENSG00000186281	GPAT2	0.205753094285989	-3.14423085370956	0.798065127855015	0.425376327356307	0.790536059555806	Transcript	DLPFC
ENST00000503240.5	ENSG00000145882.10	ENSG00000145882	PCYOX1L	0.0619014754672986	2.03004165274608	0.798000791028158	0.425413611663182	0.790566347587382	Transcript	DLPFC
ENST00000446834.5	ENSG00000196074.12	ENSG00000196074	SYCP2	0.263942595903054	-1.33605897102528	0.797992940729534	0.425418161178548	0.790566347587382	Transcript	DLPFC
ENST00000509783.5	ENSG00000245526.9	ENSG00000245526	LINC00461	0.150502165025206	-0.657903481688936	0.79797917008018	0.425426141807675	0.790566347587382	Transcript	DLPFC
ENST00000313080.8	ENSG00000129667.12	ENSG00000129667	RHBDF2	-0.163684027020182	-0.750411890048801	-0.797952470644205	0.425441615423707	0.790566347587382	Transcript	DLPFC
ENST00000519921.5	ENSG00000158669.11	ENSG00000158669	GPAT4	-0.0269866529536406	1.42948196576567	-0.797936340222946	0.425450963943835	0.790566347587382	Transcript	DLPFC
ENST00000475509.1	ENSG00000127948.14	ENSG00000127948	POR	-0.0609747969189205	-1.37233630642297	-0.797927721847609	0.425455958844488	0.790566347587382	Transcript	DLPFC
ENST00000518801.5	ENSG00000170791.17	ENSG00000170791	CHCHD7	-0.173719560116093	-1.02575043731801	-0.797921017903377	0.425459844233442	0.790566347587382	Transcript	DLPFC
ENST00000434018.5	ENSG00000125846.15	ENSG00000125846	ZNF133	0.194843422017283	-2.48824738583254	0.797898974293339	0.425472620142565	0.790571091276289	Transcript	DLPFC
ENST00000467497.6	ENSG00000107249.21	ENSG00000107249	GLIS3	-0.0600327298309563	-0.549518774072197	-0.797877881397131	0.42548484525302	0.790571091276289	Transcript	DLPFC
ENST00000607218.1	ENSG00000231113.2	ENSG00000231113	RP3-475N16.1	0.0308210596897487	0.826831981568716	0.79786690755741	0.425491205599148	0.790571091276289	Transcript	DLPFC
ENST00000521716.1	ENSG00000164934.13	ENSG00000164934	DCAF13	-0.150194428123833	-1.84898851159733	-0.797828418568271	0.425513513937419	0.79057491861728	Transcript	DLPFC
ENST00000582392.2	ENSG00000177576.11	ENSG00000177576	C18orf32	-0.107599559291419	-1.07033289955248	-0.797807594126663	0.425525584134679	0.79057491861728	Transcript	DLPFC
ENST00000538740.1	ENSG00000013573.16	ENSG00000013573	DDX11	-0.0895755329135544	-2.08892967852524	-0.797803668668216	0.425527859419028	0.79057491861728	Transcript	DLPFC
ENST00000595302.1	ENSG00000268895.5	ENSG00000268895	A1BG-AS1	0.0323357860743176	1.08355108310077	0.797769761516336	0.425547513066756	0.79057491861728	Transcript	DLPFC
ENST00000609618.2	ENSG00000280893.1	ENSG00000280893	AC009133.23	0.297758943103116	-3.64490203191045	0.797758806689572	0.425553862941372	0.79057491861728	Transcript	DLPFC
ENST00000426371.2	ENSG00000212961.4	ENSG00000212961	HNRNPA1P40	0.0345730931723552	0.503319074580829	0.797754964727539	0.425556089916006	0.79057491861728	Transcript	DLPFC
ENST00000559376.1	ENSG00000140612.13	ENSG00000140612	SEC11A	-0.0370186655491207	-0.205677517389697	-0.797747381452239	0.425560485544759	0.79057491861728	Transcript	DLPFC
ENST00000338370.7	ENSG00000175756.13	ENSG00000175756	AURKAIP1	-0.146026154443314	-0.987735978224146	-0.797675395856228	0.425602213161926	0.790634596271902	Transcript	DLPFC
ENST00000555861.1	ENSG00000214770.2	ENSG00000214770	RP11-544I20.2	0.0211880565225619	2.03204517541032	0.797655110153606	0.425613972531367	0.790638600942954	Transcript	DLPFC
ENST00000403210.2	ENSG00000198792.12	ENSG00000198792	TMEM184B	-0.100720525530535	-1.66103842461371	-0.797568322900923	0.425664284172683	0.79071422015579	Transcript	DLPFC
ENST00000353617.6	ENSG00000164144.15	ENSG00000164144	ARFIP1	-0.0274420019347643	3.66602451066823	-0.797539274438975	0.425681124703257	0.79071900380979	Transcript	DLPFC
ENST00000609413.5	ENSG00000224597.9	ENSG00000224597	SVIL-AS1	-0.0436717396936298	0.0365017452969336	-0.797509525855448	0.425698371526512	0.79071900380979	Transcript	DLPFC
ENST00000518812.1	ENSG00000181790.10	ENSG00000181790	ADGRB1	0.110896568658517	-1.54459167990387	0.797496829938105	0.425705732144276	0.79071900380979	Transcript	DLPFC
ENST00000344691.8	ENSG00000159216.18	ENSG00000159216	RUNX1	-0.220122826686598	-0.685453593925161	-0.797467616460231	0.425722669308842	0.79071900380979	Transcript	DLPFC
ENST00000637832.1	ENSG00000141837.19	ENSG00000141837	CACNA1A	-0.118429153178555	-2.23638783422573	-0.797464706703415	0.425724356326806	0.79071900380979	Transcript	DLPFC
ENST00000488971.1	ENSG00000115548.16	ENSG00000115548	KDM3A	0.10247843116721	-1.81827712773449	0.797417221418353	0.425751887885407	0.79071900380979	Transcript	DLPFC
ENST00000463515.1	ENSG00000166169.16	ENSG00000166169	POLL	0.0294595100510354	1.29614752199347	0.797413640641779	0.425753964031086	0.79071900380979	Transcript	DLPFC
ENST00000452990.7	ENSG00000105519.14	ENSG00000105519	CAPS	-0.105501514022564	-1.79884806327385	-0.797408082775558	0.425757186511405	0.79071900380979	Transcript	DLPFC
ENST00000467867.1	ENSG00000171314.8	ENSG00000171314	PGAM1	-0.0633066690177448	-0.257025972221885	-0.797406371383028	0.425758178788751	0.79071900380979	Transcript	DLPFC
ENST00000484073.1	ENSG00000143951.15	ENSG00000143951	WDPCP	-0.044336007935475	-0.412731628877072	-0.797392161119402	0.425766418051245	0.79071900380979	Transcript	DLPFC
ENST00000398545.4	ENSG00000172361.5	ENSG00000172361	CFAP53	-0.0437545940206835	0.572817458992131	-0.797381654263346	0.425772510098606	0.79071900380979	Transcript	DLPFC
ENST00000439044.5	ENSG00000106070.17	ENSG00000106070	GRB10	-0.0969391383738778	-2.22494169220138	-0.797295132100364	0.425822679009608	0.790794335675351	Transcript	DLPFC
ENST00000445288.5	ENSG00000187257.15	ENSG00000187257	RSBN1L	-0.0291919541217311	3.18042008369606	-0.797179034217747	0.425890002515093	0.790867884039533	Transcript	DLPFC
ENST00000437930.4	ENSG00000180139.11	ENSG00000180139	ACTA2-AS1	0.0477862918873826	1.93898981540413	0.797178911349672	0.42589007376784	0.790867884039533	Transcript	DLPFC
ENST00000405482.5	ENSG00000115504.14	ENSG00000115504	EHBP1	0.156654953378426	0.814064008896566	0.797177137920988	0.425891102202299	0.790867884039533	Transcript	DLPFC
ENST00000498730.5	ENSG00000114857.17	ENSG00000114857	NKTR	-0.0300222963877829	3.74711978666074	-0.797149538686372	0.425907107546531	0.790879766391864	Transcript	DLPFC
ENST00000210444.5	ENSG00000095380.10	ENSG00000095380	NANS	0.0313015767787483	2.79416065370274	0.797109489696697	0.425930333377834	0.790903249796553	Transcript	DLPFC
ENST00000554721.1	ENSG00000050130.17	ENSG00000050130	JKAMP	0.0473794803219146	1.0034553688865	0.797092572474992	0.425940144498438	0.790903249796553	Transcript	DLPFC
ENST00000471874.2	ENSG00000056586.15	ENSG00000056586	RC3H2	-0.18451709270874	-1.99942238342157	-0.797078036956914	0.425948574458921	0.790903249796553	Transcript	DLPFC
ENST00000435234.5	ENSG00000077380.15	ENSG00000077380	DYNC1I2	0.188310394000306	-3.03860813527411	0.797033173040325	0.425974594171766	0.790933724585105	Transcript	DLPFC
ENST00000469997.1	ENSG00000244378.1	ENSG00000244378	RPS2P45	-0.0423826855086597	-1.14398156924803	-0.797004070427836	0.42599147330365	0.790941742444965	Transcript	DLPFC
ENST00000588561.1	ENSG00000266900.1	ENSG00000266900	RP11-173A16.2	-0.0273935399219614	0.929865047125159	-0.79699259845804	0.425998127002711	0.790941742444965	Transcript	DLPFC
ENST00000478966.1	ENSG00000135919.12	ENSG00000135919	SERPINE2	0.0959617816659529	0.330514231234061	0.796962649324655	0.426015497673738	0.79094513012547	Transcript	DLPFC
ENST00000414661.1	ENSG00000225649.5	ENSG00000225649	AC064875.2	0.0571099314228907	-1.12187371638594	0.796956324237144	0.426019166314255	0.79094513012547	Transcript	DLPFC
ENST00000526924.5	ENSG00000161692.17	ENSG00000161692	DBF4B	-0.0500882668298805	0.546230396920024	-0.796938161577346	0.426029701017592	0.790946851787734	Transcript	DLPFC
ENST00000616010.4	ENSG00000112576.12	ENSG00000112576	CCND3	0.223597022035599	-2.31842241263428	0.796913308093612	0.42604411677902	0.790955778601113	Transcript	DLPFC
ENST00000536287.2	ENSG00000141314.12	ENSG00000141314	RHBDL3	-0.149025325601895	2.42422764917376	-0.796870648319851	0.426068861385795	0.790983880199079	Transcript	DLPFC
ENST00000492954.1	ENSG00000060656.19	ENSG00000060656	PTPRU	-0.139428540071772	-2.59916574534869	-0.796769856129198	0.426127328780382	0.791059794092512	Transcript	DLPFC
ENST00000572795.1	ENSG00000091622.15	ENSG00000091622	PITPNM3	0.0471996046453857	2.07638062312476	0.796763547072247	0.426130988685739	0.791059794092512	Transcript	DLPFC
ENST00000552429.5	ENSG00000134283.17	ENSG00000134283	PPHLN1	0.0731415514562321	-1.23219865905763	0.796750462445761	0.426138579180692	0.791059794092512	Transcript	DLPFC
ENST00000380631.5	ENSG00000185437.13	ENSG00000185437	SH3BGR	0.104716492635902	-1.06697049044416	0.796725295245887	0.426153179094411	0.791069059195165	Transcript	DLPFC
ENST00000578368.5	ENSG00000141449.14	ENSG00000141449	GREB1L	0.219721295115962	-0.666351638450967	0.796623959630021	0.4262119685462	0.791152061320478	Transcript	DLPFC
ENST00000594141.1	ENSG00000163075.12	ENSG00000163075	CFAP221	0.05782823295592	-1.20059155769454	0.796550995559022	0.426254301301819	0.791152061320478	Transcript	DLPFC
ENST00000520508.5	ENSG00000104450.12	ENSG00000104450	SPAG1	-0.210056989824222	-3.20126143505879	-0.796528518822429	0.426267342493076	0.791152061320478	Transcript	DLPFC
ENST00000623222.1	ENSG00000280057.1	ENSG00000280057	RP1-168L15.6	0.0348157152573327	0.362499995844106	0.796527941130821	0.426267677677677	0.791152061320478	Transcript	DLPFC
ENST00000506263.1	ENSG00000164347.17	ENSG00000164347	GFM2	0.0629020131859058	-1.64446320730445	0.796515588337392	0.426274844974948	0.791152061320478	Transcript	DLPFC
ENST00000559207.1	ENSG00000100884.9	ENSG00000100884	CPNE6	-0.176751238189129	0.302708466209226	-0.796509096449722	0.426278611705009	0.791152061320478	Transcript	DLPFC
ENST00000465980.1	ENSG00000144848.10	ENSG00000144848	ATG3	0.143158427191704	-2.4375035938019	0.796495600581023	0.426286442354891	0.791152061320478	Transcript	DLPFC
ENST00000202677.11	ENSG00000188559.13	ENSG00000188559	RALGAPA2	-0.0198500682735327	4.10138619150157	-0.796488516983083	0.426290552474195	0.791152061320478	Transcript	DLPFC
ENST00000435878.1	ENSG00000229025.1	ENSG00000229025	AP001595.1	-0.038147208780118	0.143876056975853	-0.796468640018792	0.426302085818326	0.791152061320478	Transcript	DLPFC
ENST00000552478.5	ENSG00000065357.19	ENSG00000065357	DGKA	-0.0508281247507029	1.26855535649701	-0.796467976649198	0.426302470732861	0.791152061320478	Transcript	DLPFC
ENST00000421538.1	ENSG00000231711.2	ENSG00000231711	LINC00899	-0.0880479359088766	-1.38335387755568	-0.796466028040925	0.426303601397327	0.791152061320478	Transcript	DLPFC
ENST00000633942.1	ENSG00000167676.4	ENSG00000167676	PLIN4	-0.223942923977798	0.926528770834795	-0.796430832603392	0.426324023572676	0.791154490555363	Transcript	DLPFC
ENST00000376162.7	ENSG00000198542.13	ENSG00000198542	ITGBL1	-0.218055794553252	-2.99548315852619	-0.796421451776163	0.426329466900457	0.791154490555363	Transcript	DLPFC
ENST00000461749.1	ENSG00000242612.6	ENSG00000242612	DECR2	-0.0875009030988773	-1.9487246123672	-0.796414087599628	0.4263337400731	0.791154490555363	Transcript	DLPFC
ENST00000550659.1	ENSG00000110851.11	ENSG00000110851	PRDM4	0.123956101550214	-2.13113510876725	0.796372973442613	0.426357597633452	0.791180929569914	Transcript	DLPFC
ENST00000561881.1	ENSG00000259946.1	ENSG00000259946	RP11-490G2.2	0.0487760066590138	2.25181114375864	0.796327848820296	0.426383783270859	0.791206568008012	Transcript	DLPFC
ENST00000536358.1	ENSG00000189046.10	ENSG00000189046	ALKBH2	-0.0761749036477314	-1.07950813763765	-0.796295534372136	0.426402535794368	0.791206568008012	Transcript	DLPFC
ENST00000474195.1	ENSG00000124831.18	ENSG00000124831	LRRFIP1	0.0415579117966805	1.57452063024607	0.796294545468978	0.426403109676236	0.791206568008012	Transcript	DLPFC
ENST00000371372.5	ENSG00000148408.12	ENSG00000148408	CACNA1B	0.422299553218851	-1.50867492487038	0.796271595044533	0.426416428430467	0.791206568008012	Transcript	DLPFC
ENST00000459640.5	ENSG00000157191.19	ENSG00000157191	NECAP2	-0.112751763669788	-1.91418124788517	-0.796262000087491	0.426421996716693	0.791206568008012	Transcript	DLPFC
ENST00000567402.5	ENSG00000102893.15	ENSG00000102893	PHKB	-0.0870746784873045	-0.170187899842219	-0.796249799703748	0.426429077083867	0.791206568008012	Transcript	DLPFC
ENST00000579690.5	ENSG00000083896.12	ENSG00000083896	YTHDC1	-0.0234580950667221	4.74998895963965	-0.796232860379961	0.426438907760302	0.791206976453222	Transcript	DLPFC
ENST00000395018.5	ENSG00000213578.5	ENSG00000213578	CPLX3	0.0411307657038707	2.29426293554508	0.796201392251019	0.42645717052956	0.791218637069338	Transcript	DLPFC
ENST00000598502.5	ENSG00000130529.15	ENSG00000130529	TRPM4	-0.216204499674406	-3.02795364706365	-0.796156763778834	0.426483071790117	0.791218637069338	Transcript	DLPFC
ENST00000447182.6	ENSG00000137575.11	ENSG00000137575	SDCBP	0.0314480284654313	4.52741403261606	0.796130089140585	0.426498553529767	0.791218637069338	Transcript	DLPFC
ENST00000360839.6	ENSG00000131503.20	ENSG00000131503	ANKHD1	-0.0320124251007338	5.27553459962972	-0.79610874014471	0.426510944547705	0.791218637069338	Transcript	DLPFC
ENST00000468680.1	ENSG00000061938.16	ENSG00000061938	TNK2	0.0579235400768601	-1.08125618753219	0.796104595193097	0.426513350313851	0.791218637069338	Transcript	DLPFC
ENST00000528643.5	ENSG00000079459.12	ENSG00000079459	FDFT1	-0.125011907895628	-0.630556420205335	-0.796084587510513	0.426524963059469	0.791218637069338	Transcript	DLPFC
ENST00000624783.3	ENSG00000131089.14	ENSG00000131089	ARHGEF9	0.161996292003387	-2.08619352867335	0.796070746214319	0.426532996854435	0.791218637069338	Transcript	DLPFC
ENST00000464269.5	ENSG00000101247.17	ENSG00000101247	NDUFAF5	0.0944297570496554	-1.00431747230908	0.796044648690991	0.426548144676226	0.791218637069338	Transcript	DLPFC
ENST00000381436.2	ENSG00000132975.7	ENSG00000132975	GPR12	0.0910362170536181	-1.01655503636321	0.796041887779833	0.426549747214159	0.791218637069338	Transcript	DLPFC
ENST00000343276.4	ENSG00000183475.12	ENSG00000183475	ASB7	-0.0870280473715127	-0.0523189699694607	-0.796023029436882	0.426560693408558	0.791218637069338	Transcript	DLPFC
ENST00000517500.5	ENSG00000120896.13	ENSG00000120896	SORBS3	-0.183706022098323	-0.105295857767434	-0.796009420502762	0.426568592722186	0.791218637069338	Transcript	DLPFC
ENST00000369209.7	ENSG00000165868.13	ENSG00000165868	HSPA12A	0.0382650813375587	6.74253869042564	0.796000472811806	0.426573786461218	0.791218637069338	Transcript	DLPFC
ENST00000570771.1	ENSG00000141252.19	ENSG00000141252	VPS53	-0.109114048491274	-2.12496488369971	-0.795996176607387	0.426576280231111	0.791218637069338	Transcript	DLPFC
ENST00000560068.1	ENSG00000259583.2	ENSG00000259583	RP11-66B24.4	0.0495048146597098	0.35264181686746	0.795990212671436	0.426579742064689	0.791218637069338	Transcript	DLPFC
ENST00000409508.7	ENSG00000105877.17	ENSG00000105877	DNAH11	-0.252794256982047	-1.22405871588772	-0.795969128451893	0.426591980768516	0.791223511404907	Transcript	DLPFC
ENST00000596624.1	ENSG00000039650.10	ENSG00000039650	PNKP	-0.0587177681692051	-1.68857835835497	-0.79590003904291	0.426632086364536	0.791276655963875	Transcript	DLPFC
ENST00000486372.1	ENSG00000136816.15	ENSG00000136816	TOR1B	0.0370313822685917	-0.362708118892225	0.795886653643023	0.426639856688334	0.791276655963875	Transcript	DLPFC
ENST00000635047.1	ENSG00000122545.18	ENSG00000122545	SEPT7	-0.155195822815744	-1.3640635134506	-0.79584471399058	0.426664203503856	0.791303984723179	Transcript	DLPFC
ENST00000464079.1	ENSG00000204469.12	ENSG00000204469	PRRC2A	0.0367739507261922	0.0901498268740044	0.79581848910646	0.426679427992273	0.791314394096098	Transcript	DLPFC
ENST00000636559.1	ENSG00000080503.21	ENSG00000080503	SMARCA2	0.308781814985742	1.62850299459085	0.795736998810102	0.426726738069931	0.791384307196865	Transcript	DLPFC
ENST00000427060.6	ENSG00000155926.13	ENSG00000155926	SLA	-0.22906150761344	-2.89797031790207	-0.79568207657105	0.426758625505479	0.791397406735832	Transcript	DLPFC
ENST00000372263.3	ENSG00000189129.13	ENSG00000189129	PLAC9	0.112941339714414	-1.81415304050968	0.795680630512684	0.426759465094851	0.791397406735832	Transcript	DLPFC
ENST00000530886.5	ENSG00000009307.15	ENSG00000009307	CSDE1	0.268690617483788	-0.473715356967312	0.795672096284115	0.426764420134179	0.791397406735832	Transcript	DLPFC
ENST00000592024.1	ENSG00000108771.12	ENSG00000108771	DHX58	0.0462144872969983	-0.871375497788993	0.795658605666636	0.426772252960074	0.791397406735832	Transcript	DLPFC
ENST00000601295.1	ENSG00000182141.10	ENSG00000182141	ZNF708	-0.0692409960338827	0.662036663288134	-0.795641614783427	0.426782118204992	0.791397874754204	Transcript	DLPFC
ENST00000379391.7	ENSG00000166881.9	ENSG00000166881	NEMP1	0.263102012753524	-1.80480638775201	0.795586911302719	0.426813881041371	0.791438947351074	Transcript	DLPFC
ENST00000505223.5	ENSG00000133706.17	ENSG00000133706	LARS	0.120471963959951	0.89341913221677	0.795477393143684	0.426877475438062	0.791529527678415	Transcript	DLPFC
ENST00000429902.5	ENSG00000196204.11	ENSG00000196204	RNF216P1	-0.0445578964013909	-0.723499196107902	-0.795469672405876	0.426881958882525	0.791529527678415	Transcript	DLPFC
ENST00000571647.1	ENSG00000185359.12	ENSG00000185359	HGS	-0.038365424704122	-0.398841803212047	-0.795422230928682	0.426909508827241	0.791546847119817	Transcript	DLPFC
ENST00000606064.2	ENSG00000272338.2	ENSG00000272338	RP11-722E23.2	-0.0444768934737784	0.0036318157117067	-0.795420474525386	0.426910528815748	0.791546847119817	Transcript	DLPFC
ENST00000466467.1	ENSG00000115459.17	ENSG00000115459	ELMOD3	-0.0466502330584182	-0.874189488485316	-0.795380168292614	0.426933936072374	0.791557223862202	Transcript	DLPFC
ENST00000457492.5	ENSG00000152082.13	ENSG00000152082	MZT2B	0.178801536714249	-2.64485065385205	0.795346871675977	0.426953273163304	0.791557223862202	Transcript	DLPFC
ENST00000376713.3	ENSG00000106772.17	ENSG00000106772	PRUNE2	-0.126120450042947	0.971465730318258	-0.795346738631576	0.426953350430191	0.791557223862202	Transcript	DLPFC
ENST00000600377.1	ENSG00000064607.16	ENSG00000064607	SUGP2	-0.0288352848808403	4.66884331435994	-0.795344613613708	0.42695458455701	0.791557223862202	Transcript	DLPFC
ENST00000437324.6	ENSG00000117280.12	ENSG00000117280	RAB29	-0.176456006564577	-2.61017112478034	-0.79529636968869	0.426982603293419	0.791582471973809	Transcript	DLPFC
ENST00000586887.1	ENSG00000101624.10	ENSG00000101624	CEP76	0.0593417734110036	-0.311006394005435	0.79528805347549	0.426987433228624	0.791582471973809	Transcript	DLPFC
ENST00000464397.1	ENSG00000135624.15	ENSG00000135624	CCT7	0.0657335761330714	-1.84722587370139	0.795249834009234	0.427009630947783	0.791605798082328	Transcript	DLPFC
ENST00000571404.5	ENSG00000262370.5	ENSG00000262370	RP11-473M20.9	0.104682417702711	-1.10765285429601	0.795224103437471	0.427024575545414	0.791615677345806	Transcript	DLPFC
ENST00000509405.5	ENSG00000245526.9	ENSG00000245526	LINC00461	0.145150213203526	-2.36572076515761	0.795188121015889	0.427045475042959	0.791626664834706	Transcript	DLPFC
ENST00000462030.5	ENSG00000163755.8	ENSG00000163755	HPS3	0.0613094729705248	0.477468387742679	0.795180788804428	0.427049733849636	0.791626664834706	Transcript	DLPFC
ENST00000553521.5	ENSG00000100650.15	ENSG00000100650	SRSF5	0.0427579235233996	0.626233281478999	0.795146835250139	0.427069455593968	0.791645398209637	Transcript	DLPFC
ENST00000489356.1	ENSG00000146192.14	ENSG00000146192	FGD2	-0.0633294082689838	-0.890423298143729	-0.795112574712569	0.4270893561882	0.791651033199551	Transcript	DLPFC
ENST00000565302.5	ENSG00000161999.11	ENSG00000161999	JMJD8	-0.137513118540567	-1.67778214189475	-0.795108492579357	0.427091727374471	0.791651033199551	Transcript	DLPFC
ENST00000634086.1	ENSG00000184831.13	ENSG00000184831	APOO	0.100608543334743	-2.04079336188714	0.795087727165351	0.427103789487327	0.791655567298342	Transcript	DLPFC
ENST00000589823.6	ENSG00000062716.11	ENSG00000062716	VMP1	-0.0658828135142132	1.63523510117739	-0.795038763849949	0.427132231849465	0.791666084087417	Transcript	DLPFC
ENST00000431461.1	ENSG00000168438.14	ENSG00000168438	CDC40	-0.0893506854518012	-1.43865237943095	-0.795031618453944	0.427136382640255	0.791666084087417	Transcript	DLPFC
ENST00000336576.9	ENSG00000135924.15	ENSG00000135924	DNAJB2	0.030196011706572	5.75294048626132	0.795021515288128	0.427142251652334	0.791666084087417	Transcript	DLPFC
ENST00000490780.5	ENSG00000156171.14	ENSG00000156171	DRAM2	-0.117875803224541	-0.658461375052903	-0.794986293475235	0.427162712662029	0.791666084087417	Transcript	DLPFC
ENST00000361632.8	ENSG00000119535.17	ENSG00000119535	CSF3R	-0.246358442848487	-0.846916620694726	-0.794959735282502	0.427178141192054	0.791666084087417	Transcript	DLPFC
ENST00000376477.5	ENSG00000102057.9	ENSG00000102057	KCND1	-0.121706327289866	-1.87419727314613	-0.794959215081784	0.427178443397063	0.791666084087417	Transcript	DLPFC
ENST00000433852.1	ENSG00000138031.14	ENSG00000138031	ADCY3	0.238042737375591	-3.29100271753863	0.794955105740487	0.427180830679064	0.791666084087417	Transcript	DLPFC
ENST00000313334.12	ENSG00000134717.17	ENSG00000134717	BTF3L4	0.023832661403924	4.21038129408435	0.794942415657601	0.427188202909012	0.791666084087417	Transcript	DLPFC
ENST00000444676.5	ENSG00000105953.14	ENSG00000105953	OGDH	0.0880176220427459	1.52767683553121	0.794927446574827	0.427196899206412	0.791666084087417	Transcript	DLPFC
ENST00000366911.9	ENSG00000026652.13	ENSG00000026652	AGPAT4	-0.0636493756865633	4.59613299790159	-0.794912427687371	0.42720562454198	0.791666084087417	Transcript	DLPFC
ENST00000312234.6	ENSG00000175376.8	ENSG00000175376	EIF1AD	0.150492170005115	1.25186840141508	0.794843777825109	0.427245508523193	0.791722173007157	Transcript	DLPFC
ENST00000537033.1	ENSG00000131018.22	ENSG00000131018	SYNE1	0.0746775326859283	1.65495001462911	0.794802179731116	0.427269677113151	0.791731209178663	Transcript	DLPFC
ENST00000527389.2	ENSG00000149311.17	ENSG00000149311	ATM	0.106490359441374	-1.91119059774621	0.794788494917932	0.427277628196501	0.791731209178663	Transcript	DLPFC
ENST00000486017.5	ENSG00000170485.16	ENSG00000170485	NPAS2	0.205668054781429	-2.66362868971032	0.794777216163871	0.427284181388204	0.791731209178663	Transcript	DLPFC
ENST00000600078.5	ENSG00000167578.17	ENSG00000167578	RAB4B	-0.0519236102259105	-0.608059430169679	-0.79476917683466	0.427288852442299	0.791731209178663	Transcript	DLPFC
ENST00000437036.6	ENSG00000182628.12	ENSG00000182628	SKA2	0.157167084625125	-2.423757562459	0.794741814305485	0.427304750989378	0.791734170062825	Transcript	DLPFC
ENST00000537245.5	ENSG00000171680.20	ENSG00000171680	PLEKHG5	0.142049930718135	3.43207849785526	0.794733323868631	0.427309684288283	0.791734170062825	Transcript	DLPFC
ENST00000457197.2	ENSG00000090376.9	ENSG00000090376	IRAK3	-0.239951958571438	-3.2877197165781	-0.794655168929932	0.427355097141469	0.791762605063572	Transcript	DLPFC
ENST00000439453.5	ENSG00000100099.20	ENSG00000100099	HPS4	-0.0884227316636982	1.59741634414649	-0.794653827908578	0.427355876382456	0.791762605063572	Transcript	DLPFC
ENST00000418781.7	ENSG00000130023.15	ENSG00000130023	ERMARD	-0.307340404567559	-3.46215811779107	-0.7946483154956	0.427359079545347	0.791762605063572	Transcript	DLPFC
ENST00000534079.5	ENSG00000166012.15	ENSG00000166012	TAF1D	0.0266050571250785	4.06952731515137	0.794640707901445	0.42736350020297	0.791762605063572	Transcript	DLPFC
ENST00000426827.5	ENSG00000214021.15	ENSG00000214021	TTLL3	0.131180304730425	-0.95941814803795	0.794573454229435	0.427402581455744	0.791809478336366	Transcript	DLPFC
ENST00000470180.1	ENSG00000143612.18	ENSG00000143612	C1orf43	-0.0620954954853557	-1.56979943921868	-0.794549928486829	0.427416252808717	0.791809478336366	Transcript	DLPFC
ENST00000602819.5	ENSG00000269893.6	ENSG00000269893	SNHG8	-0.175185520319841	-0.905673082762614	-0.794547516990702	0.427417654199328	0.791809478336366	Transcript	DLPFC
ENST00000453521.1	ENSG00000224870.6	ENSG00000224870	RP4-758J18.2	0.240611434411332	-4.49540247952347	0.794512105581251	0.427438233109927	0.791829783696159	Transcript	DLPFC
ENST00000544194.5	ENSG00000110583.12	ENSG00000110583	NAA40	-0.0562692325719421	-0.233850588727876	-0.794488862950317	0.427451740597722	0.791836988618618	Transcript	DLPFC
ENST00000446423.1	ENSG00000234684.6	ENSG00000234684	SDCBP2-AS1	-0.113169525343185	-1.83391307282068	-0.794462360699738	0.427467142722753	0.791847702876405	Transcript	DLPFC
ENST00000620581.4	ENSG00000125675.17	ENSG00000125675	GRIA3	0.0925897325649652	3.45845196159733	0.794398004692175	0.427504545398609	0.791899169944903	Transcript	DLPFC
ENST00000562272.5	ENSG00000166851.14	ENSG00000166851	PLK1	0.0312478889734894	1.19097952282886	0.794327516918498	0.427545513954769	0.791957239899972	Transcript	DLPFC
ENST00000581172.1	ENSG00000266049.1	ENSG00000266049	RP11-703M24.5	0.0487149090230321	-0.93241717528631	0.794299823661564	0.427561610321299	0.791963278940935	Transcript	DLPFC
ENST00000508122.5	ENSG00000174473.15	ENSG00000174473	GALNTL6	0.237215702227309	-2.34070055706746	0.794268903903003	0.427579582471191	0.791963278940935	Transcript	DLPFC
ENST00000491826.2	ENSG00000229585.4	ENSG00000229585	RPL21P44	-0.0524111476406307	-1.07137847712911	-0.794242144487387	0.427595136773	0.791963278940935	Transcript	DLPFC
ENST00000411932.1	ENSG00000180530.10	ENSG00000180530	NRIP1	-0.0752300267215392	-0.936030081777289	-0.794219379280892	0.427608369642851	0.791963278940935	Transcript	DLPFC
ENST00000525723.6	ENSG00000139974.15	ENSG00000139974	SLC38A6	0.0295628803467137	2.5209673320468	0.794218671006766	0.427608781349496	0.791963278940935	Transcript	DLPFC
ENST00000491136.6	ENSG00000154222.14	ENSG00000154222	CC2D1B	-0.0343928907589626	1.75920714997164	-0.794214953353757	0.427610942356208	0.791963278940935	Transcript	DLPFC
ENST00000512855.5	ENSG00000237765.6	ENSG00000237765	FAM200B	-0.238863994815324	-3.72468335529306	-0.794150213298573	0.427648575642786	0.791963278940935	Transcript	DLPFC
ENST00000258341.4	ENSG00000135862.5	ENSG00000135862	LAMC1	-0.022160430487837	4.60259603361399	-0.794147176257908	0.427650341117046	0.791963278940935	Transcript	DLPFC
ENST00000470616.1	ENSG00000054523.17	ENSG00000054523	KIF1B	-0.0586114832809379	-1.1434702446579	-0.79413806333297	0.427655638613485	0.791963278940935	Transcript	DLPFC
ENST00000589555.5	ENSG00000105518.13	ENSG00000105518	TMEM205	0.170059000897015	-2.32250442149025	0.794136007322958	0.42765683381197	0.791963278940935	Transcript	DLPFC
ENST00000480205.5	ENSG00000163636.10	ENSG00000163636	PSMD6	0.171690390968733	-2.50788912750994	0.794132876076664	0.427658654069906	0.791963278940935	Transcript	DLPFC
ENST00000531098.1	ENSG00000104388.14	ENSG00000104388	RAB2A	-0.0573506031451691	-1.88743761712456	-0.794123317124686	0.427664210913517	0.791963278940935	Transcript	DLPFC
ENST00000343431.6	ENSG00000107372.12	ENSG00000107372	ZFAND5	0.0528712737521051	2.42034825212393	0.794086167290054	0.427685807387105	0.791985457392554	Transcript	DLPFC
ENST00000537163.5	ENSG00000165819.11	ENSG00000165819	METTL3	-0.266334929154332	-0.697545404233924	-0.794027193162848	0.427720092380666	0.792031130826674	Transcript	DLPFC
ENST00000332647.5	ENSG00000179083.6	ENSG00000179083	FAM133A	0.0543022540207283	2.20873871628873	0.793941808402701	0.427769734215974	0.792078347217556	Transcript	DLPFC
ENST00000372281.7	ENSG00000133678.13	ENSG00000133678	TMEM254	-0.0767042749314476	2.12933367233092	-0.793939969488804	0.42777080337896	0.792078347217556	Transcript	DLPFC
ENST00000472698.1	ENSG00000197150.12	ENSG00000197150	ABCB8	-0.048829460624492	0.375796811265221	-0.793933690609277	0.427774453994279	0.792078347217556	Transcript	DLPFC
ENST00000486656.5	ENSG00000099917.17	ENSG00000099917	MED15	-0.0497378072507975	-0.937621533836476	-0.793913643566813	0.427786109705401	0.79208211442585	Transcript	DLPFC
ENST00000466910.5	ENSG00000133226.16	ENSG00000133226	SRRM1	-0.0708695722009691	1.46460742336289	-0.793879382167797	0.42780603032903	0.792101184304112	Transcript	DLPFC
ENST00000425473.1	ENSG00000149656.8	ENSG00000149656	LINC00266-1	0.178913456610954	-1.29034996246322	0.793849581969348	0.427823357515485	0.792104652074926	Transcript	DLPFC
ENST00000511077.1	ENSG00000113649.11	ENSG00000113649	TCERG1	-0.034551352155468	1.98702953501642	-0.79383781537022	0.427830199262691	0.792104652074926	Transcript	DLPFC
ENST00000581139.1	ENSG00000263606.1	ENSG00000263606	RP11-737O24.3	-0.0612453076924656	-0.630728402293024	-0.79382651914135	0.427836767570976	0.792104652074926	Transcript	DLPFC
ENST00000414515.7	ENSG00000204706.14	ENSG00000204706	MAMDC2-AS1	0.0547017100192933	-1.12425182754181	0.793802004585291	0.427851022014175	0.792113229498988	Transcript	DLPFC
ENST00000194118.8	ENSG00000081791.8	ENSG00000081791	KIAA0141	-0.123181753479275	1.79281430844458	-0.793773114742844	0.427867820905223	0.792126517161716	Transcript	DLPFC
ENST00000570858.5	ENSG00000167705.11	ENSG00000167705	RILP	-0.100507991940169	0.281779976340524	-0.793747177425144	0.427882903288119	0.792136626467304	Transcript	DLPFC
ENST00000418334.5	ENSG00000132681.16	ENSG00000132681	ATP1A4	-0.0369104013359908	-0.154026393617121	-0.793693290958415	0.427914238914586	0.792161123338552	Transcript	DLPFC
ENST00000560913.1	ENSG00000235194.8	ENSG00000235194	PPP1R3E	-0.230541740004082	-1.79100066395401	-0.793691328982456	0.427915379852443	0.792161123338552	Transcript	DLPFC
ENST00000614502.4	ENSG00000120913.23	ENSG00000120913	PDLIM2	-0.105126593848386	-0.104067079523572	-0.793645409451823	0.427942083710457	0.792190076979003	Transcript	DLPFC
ENST00000464003.1	ENSG00000118257.16	ENSG00000118257	NRP2	0.0316325209703048	0.631101365315099	0.793615385694474	0.427959544131545	0.792190076979003	Transcript	DLPFC
ENST00000612792.1	ENSG00000274925.1	ENSG00000274925	CTD-2547G23.4	0.0207569514939393	2.63122288598321	0.79361479494627	0.427959887687407	0.792190076979003	Transcript	DLPFC
ENST00000504295.1	ENSG00000184432.9	ENSG00000184432	COPB2	-0.0144317692317832	3.08586781405384	-0.793587318312949	0.427975867192088	0.792201844102955	Transcript	DLPFC
ENST00000615587.4	ENSG00000132128.16	ENSG00000132128	LRRC41	-0.0225092809941312	4.5147397344844	-0.7935490353939	0.427998131858076	0.792217332605966	Transcript	DLPFC
ENST00000294053.7	ENSG00000162129.12	ENSG00000162129	CLPB	0.133052729003257	1.60285783216669	0.793539839266353	0.428003480263439	0.792217332605966	Transcript	DLPFC
ENST00000252115.9	ENSG00000100227.17	ENSG00000100227	POLDIP3	-0.0244095255275257	5.01719084893868	-0.793495437493031	0.428029304583179	0.792233601606995	Transcript	DLPFC
ENST00000354559.9	ENSG00000185485.14	ENSG00000185485	SDHAP1	0.0524576897128739	-0.878208917422667	0.793449958639598	0.428055756282985	0.792233601606995	Transcript	DLPFC
ENST00000508129.1	ENSG00000112996.10	ENSG00000112996	MRPS30	-0.0659296462033549	-1.65685888252066	-0.7934071368699	0.428080663426295	0.792233601606995	Transcript	DLPFC
ENST00000545678.1	ENSG00000076053.10	ENSG00000076053	RBM7	-0.200146471743157	-1.22772068532742	-0.793399009043852	0.428085391045582	0.792233601606995	Transcript	DLPFC
ENST00000609632.1	ENSG00000273139.1	ENSG00000273139	XXbac-B444P24.14	0.0499632779996029	-0.987514579561543	0.793385881240077	0.42809302700898	0.792233601606995	Transcript	DLPFC
ENST00000358460.8	ENSG00000182518.13	ENSG00000182518	FAM104B	-0.0316632894824277	1.52772929845363	-0.793382260137534	0.428095133285921	0.792233601606995	Transcript	DLPFC
ENST00000565861.1	ENSG00000261270.1	ENSG00000261270	RP11-325K4.3	0.0467411454500621	-0.349619914836961	0.793381826623278	0.428095385447394	0.792233601606995	Transcript	DLPFC
ENST00000397105.7	ENSG00000157020.17	ENSG00000157020	SEC13	0.133927870725413	-1.69336598482602	0.793368790648281	0.428102968100551	0.792233601606995	Transcript	DLPFC
ENST00000463307.5	ENSG00000071462.11	ENSG00000071462	WBSCR22	-0.0541429329490407	-0.224247722398292	-0.793359897410938	0.428108141086957	0.792233601606995	Transcript	DLPFC
ENST00000636563.1	ENSG00000104763.18	ENSG00000104763	ASAH1	-0.394762436024222	-2.7113780678143	-0.793359280615174	0.42810849986386	0.792233601606995	Transcript	DLPFC
ENST00000479745.5	ENSG00000159658.10	ENSG00000159658	EFCAB14	-0.0637726005943759	0.511876026271282	-0.793303552447086	0.428140916472532	0.792275781214102	Transcript	DLPFC
ENST00000359227.7	ENSG00000196361.9	ENSG00000196361	ELAVL3	-0.022616519250449	5.7562410003395	-0.793248756280169	0.42817279234281	0.792284340318604	Transcript	DLPFC
ENST00000612590.1	ENSG00000234665.8	ENSG00000234665	RP11-262H14.3	-0.0709714147037868	-0.703395812308989	-0.793240431340057	0.428177635224653	0.792284340318604	Transcript	DLPFC
ENST00000441279.5	ENSG00000144535.19	ENSG00000144535	DIS3L2	0.277108506941043	-3.3221443622464	0.793203879492484	0.428198898973176	0.792284340318604	Transcript	DLPFC
ENST00000324001.7	ENSG00000105227.14	ENSG00000105227	PRX	-0.0665948884479569	1.10839557850874	-0.793201519432822	0.428200271940447	0.792284340318604	Transcript	DLPFC
ENST00000565157.5	ENSG00000102901.12	ENSG00000102901	CENPT	0.0285672173693848	3.07266149263584	0.793200064113762	0.428201118575174	0.792284340318604	Transcript	DLPFC
ENST00000460144.5	ENSG00000169085.11	ENSG00000169085	C8orf46	-0.216140749989833	-0.996568137430727	-0.793194069438359	0.428204605999699	0.792284340318604	Transcript	DLPFC
ENST00000637825.1	ENSG00000174469.18	ENSG00000174469	CNTNAP2	0.109796740264574	1.08203968753718	0.793179800371896	0.428212907148525	0.792284340318604	Transcript	DLPFC
ENST00000441822.5	ENSG00000071462.11	ENSG00000071462	WBSCR22	-0.127018315463288	-1.84930055706086	-0.793130368441779	0.428241665314817	0.792305177345395	Transcript	DLPFC
ENST00000589726.1	ENSG00000170653.18	ENSG00000170653	ATF7	-0.0687611127497762	-1.53352907332677	-0.793127357767675	0.428243416880433	0.792305177345395	Transcript	DLPFC
ENST00000381890.9	ENSG00000106686.16	ENSG00000106686	SPATA6L	0.049702898376123	-0.345738329140344	0.793098327790865	0.428260306305931	0.792312362177228	Transcript	DLPFC
ENST00000342537.7	ENSG00000179627.9	ENSG00000179627	ZBTB42	-0.0588467264794864	-1.3348344693816	-0.793080025988369	0.42827095435914	0.792312362177228	Transcript	DLPFC
ENST00000346134.11	ENSG00000090989.17	ENSG00000090989	EXOC1	-0.0477701401969454	3.03416927719241	-0.792986625630839	0.428325297425936	0.792312362177228	Transcript	DLPFC
ENST00000594806.5	ENSG00000130726.11	ENSG00000130726	TRIM28	-0.248077459742045	0.397110835232188	-0.792965537422235	0.428337567721664	0.792312362177228	Transcript	DLPFC
ENST00000571834.5	ENSG00000006047.12	ENSG00000006047	YBX2	0.226640372031558	-3.8730302396283	0.792938589478362	0.428353247837083	0.792312362177228	Transcript	DLPFC
ENST00000366152.3	ENSG00000203325.3	ENSG00000203325	RP11-277A4.4	0.0283599393947597	1.1018895493155	0.792932911602306	0.428356551647762	0.792312362177228	Transcript	DLPFC
ENST00000219084.10	ENSG00000177200.15	ENSG00000177200	CHD9	0.389912126080114	-2.75998402201575	0.792931469652827	0.42835739068361	0.792312362177228	Transcript	DLPFC
ENST00000544463.1	ENSG00000255776.1	ENSG00000255776	VDAC2P2	0.0644089489974162	-1.85219196588673	0.792930494434703	0.428357958140211	0.792312362177228	Transcript	DLPFC
ENST00000372068.6	ENSG00000157600.11	ENSG00000157600	TMEM164	-0.170303075985734	2.68926373633456	-0.792867098833111	0.428394847499397	0.792312362177228	Transcript	DLPFC
ENST00000556769.1	ENSG00000197930.12	ENSG00000197930	ERO1A	-0.0827993168555894	-1.07810254242154	-0.792855365243929	0.428401675378317	0.792312362177228	Transcript	DLPFC
ENST00000335503.3	ENSG00000146731.10	ENSG00000146731	CCT6A	-0.234871112224181	-2.36580961787025	-0.792838138843751	0.428411699687555	0.792312362177228	Transcript	DLPFC
ENST00000576180.1	ENSG00000103423.13	ENSG00000103423	DNAJA3	0.0480890325495292	1.3318182578201	0.792815396385714	0.428424934086261	0.792312362177228	Transcript	DLPFC
ENST00000477560.5	ENSG00000109184.14	ENSG00000109184	DCUN1D4	-0.0285547976630793	4.02131249536849	-0.792806692066927	0.428429999407813	0.792312362177228	Transcript	DLPFC
ENST00000507355.5	ENSG00000168255.19	ENSG00000168255	POLR2J3	0.0632067843526196	0.286105735190704	0.792799772823352	0.428434025961959	0.792312362177228	Transcript	DLPFC
ENST00000623555.1	ENSG00000279148.1	ENSG00000279148	RP11-135F9.4	0.0511253022356911	-0.686591137495315	0.792797834299951	0.428435154061698	0.792312362177228	Transcript	DLPFC
ENST00000426665.6	ENSG00000256223.5	ENSG00000256223	ZNF10	0.0683395933590609	1.35253727024985	0.792793046477328	0.428437940283348	0.792312362177228	Transcript	DLPFC
ENST00000447046.1	ENSG00000230305.2	ENSG00000230305	AC004980.9	0.0670263554990149	-0.726998329209925	0.792791830203046	0.428438648082713	0.792312362177228	Transcript	DLPFC
ENST00000466132.5	ENSG00000204344.14	ENSG00000204344	STK19	0.172996311448659	-2.19778637265694	0.792773160112174	0.428449513052017	0.792312362177228	Transcript	DLPFC
ENST00000510206.5	ENSG00000109775.10	ENSG00000109775	UFSP2	-0.0747977151588581	-1.49897135063717	-0.792768152737033	0.4284524270972	0.792312362177228	Transcript	DLPFC
ENST00000392078.7	ENSG00000117523.15	ENSG00000117523	PRRC2C	0.145882482121646	-0.0923727505649007	0.792759279175057	0.42845759110074	0.792312362177228	Transcript	DLPFC
ENST00000381808.7	ENSG00000125775.14	ENSG00000125775	SDCBP2	0.0494109926779888	1.85133394227022	0.792751664731156	0.428462022384663	0.792312362177228	Transcript	DLPFC
ENST00000372690.7	ENSG00000156671.12	ENSG00000156671	SAMD8	0.165452578429807	-0.0771628460207472	0.792702020212579	0.428490914048724	0.792312362177228	Transcript	DLPFC
ENST00000238875.9	ENSG00000119862.12	ENSG00000119862	LGALSL	0.0298746237424229	4.23193519414184	0.792700163319738	0.428491994728364	0.792312362177228	Transcript	DLPFC
ENST00000483310.5	ENSG00000101294.16	ENSG00000101294	HM13	0.0570618745307162	-0.541981074691666	0.792697502296508	0.428493543400812	0.792312362177228	Transcript	DLPFC
ENST00000409432.7	ENSG00000138032.20	ENSG00000138032	PPM1B	-0.0323384394175478	4.20924828265552	-0.792693333247768	0.428495969726272	0.792312362177228	Transcript	DLPFC
ENST00000617574.1	ENSG00000274093.1	ENSG00000274093	RP11-140H17.2	-0.0304785175853595	0.520205354631881	-0.792661490830335	0.428514501812814	0.792312362177228	Transcript	DLPFC
ENST00000480108.1	ENSG00000155229.20	ENSG00000155229	MMS19	-0.0571144487220353	-1.4389339780969	-0.792659168536783	0.428515853391367	0.792312362177228	Transcript	DLPFC
ENST00000343255.9	ENSG00000188529.14	ENSG00000188529	SRSF10	-0.0173408558751251	4.80531743955929	-0.792636234476339	0.428529201184884	0.792312362177228	Transcript	DLPFC
ENST00000434423.4	ENSG00000196313.11	ENSG00000196313	POM121	-0.0598411090508435	0.101341331524013	-0.792634371944212	0.428530285203081	0.792312362177228	Transcript	DLPFC
ENST00000492581.5	ENSG00000241973.10	ENSG00000241973	PI4KA	0.0302153880696604	2.60678540806011	0.792615920535605	0.428541024252132	0.792312362177228	Transcript	DLPFC
ENST00000320129.7	ENSG00000178187.7	ENSG00000178187	ZNF454	0.019176627268526	2.75527962951195	0.792595234278864	0.428553064209619	0.792312362177228	Transcript	DLPFC
ENST00000372857.7	ENSG00000090621.13	ENSG00000090621	PABPC4	-0.126959114026719	0.612655220184874	-0.79259144917971	0.428555267260461	0.792312362177228	Transcript	DLPFC
ENST00000535402.1	ENSG00000139044.10	ENSG00000139044	B4GALNT3	0.0699004213483912	1.85771214705109	0.792572100420692	0.428566528971006	0.792315389966451	Transcript	DLPFC
ENST00000316900.9	ENSG00000067221.13	ENSG00000067221	STOML1	-0.208937872448874	-0.554941189886973	-0.79250554716332	0.428605266807435	0.792369213160328	Transcript	DLPFC
ENST00000490972.6	ENSG00000158169.12	ENSG00000158169	FANCC	0.119845559050918	-2.37198447987823	0.792460645578201	0.428631403276656	0.792399738116841	Transcript	DLPFC
ENST00000524578.5	ENSG00000126883.16	ENSG00000126883	NUP214	-0.0671986538113801	-1.83937040145817	-0.792384903479872	0.428675493607772	0.792423760706239	Transcript	DLPFC
ENST00000367587.1	ENSG00000135835.10	ENSG00000135835	KIAA1614	-0.0799751044534221	0.426276102732121	-0.792383936774749	0.428676056354866	0.792423760706239	Transcript	DLPFC
ENST00000467876.1	ENSG00000196305.17	ENSG00000196305	IARS	-0.0690416802008675	-0.526598053986248	-0.79235669080408	0.428691917202218	0.792423760706239	Transcript	DLPFC
ENST00000339717.11	ENSG00000096070.19	ENSG00000096070	BRPF3	-0.278170438064636	-2.12143994333611	-0.79233171680953	0.428706455752664	0.792423760706239	Transcript	DLPFC
ENST00000486089.1	ENSG00000117143.13	ENSG00000117143	UAP1	0.0695413486859412	-1.0797015826054	0.792330792897077	0.428706993611585	0.792423760706239	Transcript	DLPFC
ENST00000488562.1	ENSG00000154556.17	ENSG00000154556	SORBS2	0.0724394311310689	-0.34979944299045	0.792328154879198	0.428708529345248	0.792423760706239	Transcript	DLPFC
ENST00000519634.5	ENSG00000044115.20	ENSG00000044115	CTNNA1	0.0936380882585087	-1.96327290935478	0.792322579619999	0.42871177501738	0.792423760706239	Transcript	DLPFC
ENST00000411919.1	ENSG00000241975.1	ENSG00000241975	TCEB1P19	0.0371011556289636	-0.168499487548604	0.792285215610646	0.428733527080333	0.792432599725202	Transcript	DLPFC
ENST00000581396.5	ENSG00000175662.17	ENSG00000175662	TOM1L2	-0.0200052064377552	6.5574553753281	-0.792276179581901	0.428738787647554	0.792432599725202	Transcript	DLPFC
ENST00000361684.8	ENSG00000198792.12	ENSG00000198792	TMEM184B	-0.134080735132862	2.36392556339038	-0.792264764449995	0.42874543332758	0.792432599725202	Transcript	DLPFC
ENST00000534598.5	ENSG00000154134.14	ENSG00000154134	ROBO3	-0.0638783794997359	-0.384796846740465	-0.792246987896814	0.428755782629976	0.792433937602775	Transcript	DLPFC
ENST00000605022.1	ENSG00000270923.1	ENSG00000270923	TAS2R6P	-0.042454278045781	-0.216489872471625	-0.792224518941237	0.428768864003207	0.792440324768033	Transcript	DLPFC
ENST00000586954.1	ENSG00000261824.6	ENSG00000261824	LINC00662	0.0294627444354548	1.27946725025467	0.792200277000553	0.42878297786563	0.792448619825432	Transcript	DLPFC
ENST00000431628.1	ENSG00000183527.11	ENSG00000183527	PSMG1	-0.219245056633497	-0.603836161937482	-0.792148107014563	0.428813352591993	0.792452726577666	Transcript	DLPFC
ENST00000572721.1	ENSG00000167978.16	ENSG00000167978	SRRM2	-0.0464216492739618	1.31302137189135	-0.792117247778193	0.428831320235678	0.792452726577666	Transcript	DLPFC
ENST00000563763.5	ENSG00000179314.13	ENSG00000179314	WSCD1	-0.0382888795717564	-0.318473221420231	-0.792089131032887	0.428847691459779	0.792452726577666	Transcript	DLPFC
ENST00000434615.2	ENSG00000077157.21	ENSG00000077157	PPP1R12B	-0.100370292108546	-1.63418921865033	-0.792072004946386	0.428857663454271	0.792452726577666	Transcript	DLPFC
ENST00000473258.1	ENSG00000163359.15	ENSG00000163359	COL6A3	-0.0314314078427591	0.374100556028886	-0.792054752960645	0.42886770889294	0.792452726577666	Transcript	DLPFC
ENST00000473707.5	ENSG00000157800.17	ENSG00000157800	SLC37A3	0.253846190057555	-3.38687079868081	0.792038457374019	0.428877197568367	0.792452726577666	Transcript	DLPFC
ENST00000479596.5	ENSG00000163660.11	ENSG00000163660	CCNL1	-0.245321569928501	-2.37960475767578	-0.792033245602927	0.428880232330299	0.792452726577666	Transcript	DLPFC
ENST00000419687.6	ENSG00000009780.15	ENSG00000009780	FAM76A	0.228237754294953	-3.62868168479387	0.792015859603119	0.428890356113965	0.792452726577666	Transcript	DLPFC
ENST00000490826.1	ENSG00000134684.10	ENSG00000134684	YARS	-0.0494916337022512	1.0708919445814	-0.792011550772045	0.428892865147055	0.792452726577666	Transcript	DLPFC
ENST00000383894.1	ENSG00000206621.1	ENSG00000206621	SNORD116-14	0.0603151830566304	-1.49154764068719	0.791986045365728	0.428907717125161	0.792452726577666	Transcript	DLPFC
ENST00000560422.5	ENSG00000185787.14	ENSG00000185787	MORF4L1	-0.195269266039419	-2.64738494802832	-0.791957182500532	0.428924524537504	0.792452726577666	Transcript	DLPFC
ENST00000373209.2	ENSG00000180644.6	ENSG00000180644	PRF1	-0.112050027196971	-2.17623224514694	-0.791952033229307	0.428927523099533	0.792452726577666	Transcript	DLPFC
ENST00000268070.8	ENSG00000140470.13	ENSG00000140470	ADAMTS17	0.0315260742075754	1.93850703569474	0.791950418460622	0.4289284634262	0.792452726577666	Transcript	DLPFC
ENST00000481893.1	ENSG00000272949.1	ENSG00000272949	RP11-514P8.8	0.159038236552046	2.10883100341306	0.791948048174198	0.428929843714951	0.792452726577666	Transcript	DLPFC
ENST00000558791.5	ENSG00000137770.13	ENSG00000137770	CTDSPL2	-0.118513613535045	-0.360393592338402	-0.791935908072316	0.42893691330042	0.792452726577666	Transcript	DLPFC
ENST00000558392.5	ENSG00000137764.19	ENSG00000137764	MAP2K5	0.0787648255833789	1.9532389398234	0.791915775230566	0.428948637474372	0.792452726577666	Transcript	DLPFC
ENST00000376957.6	ENSG00000116649.9	ENSG00000116649	SRM	-0.0230697626477109	3.29142989645074	-0.791915433633012	0.428948836402159	0.792452726577666	Transcript	DLPFC
ENST00000370784.8	ENSG00000156500.14	ENSG00000156500	FAM122C	-0.150570202653886	-1.64677885555685	-0.791882527915138	0.42896799915029	0.792470345257291	Transcript	DLPFC
ENST00000469611.1	ENSG00000197535.14	ENSG00000197535	MYO5A	0.0936626735021197	-0.593019134054582	0.791818574437396	0.429005244088721	0.792518538548826	Transcript	DLPFC
ENST00000450361.2	ENSG00000170619.9	ENSG00000170619	COMMD5	-0.0478759582193857	0.486364076359917	-0.791787349050318	0.429023429675061	0.792518538548826	Transcript	DLPFC
ENST00000548058.5	ENSG00000111058.7	ENSG00000111058	ACSS3	0.0462286829512636	3.17461804643598	0.791787343752283	0.429023432760662	0.792518538548826	Transcript	DLPFC
ENST00000295729.6	ENSG00000181378.13	ENSG00000181378	CFAP65	0.0651385775968715	-1.31272688338863	0.791771616750558	0.429032592297109	0.792518538548826	Transcript	DLPFC
ENST00000314537.9	ENSG00000120088.14	ENSG00000120088	CRHR1	-0.187222552945252	1.27162490998823	-0.79171363960929	0.429066359652095	0.792545694066555	Transcript	DLPFC
ENST00000524931.1	ENSG00000150787.7	ENSG00000150787	PTS	-0.217600159414502	-2.12271973825742	-0.791706842704325	0.429070318443254	0.792545694066555	Transcript	DLPFC
ENST00000379300.7	ENSG00000145979.17	ENSG00000145979	TBC1D7	-0.269368724774992	-2.73839988475487	-0.791696790255643	0.429076173433265	0.792545694066555	Transcript	DLPFC
ENST00000232888.6	ENSG00000114767.6	ENSG00000114767	RRP9	-0.0201216719228313	2.45483395528758	-0.791666788962358	0.429093647788633	0.792560188941371	Transcript	DLPFC
ENST00000546682.5	ENSG00000224078.12	ENSG00000224078	SNHG14	0.0258224578816707	6.51512259807467	0.791628148846152	0.429116154467971	0.7925762992869	Transcript	DLPFC
ENST00000636661.1	ENSG00000114859.15	ENSG00000114859	CLCN2	-0.0243386310934925	3.27071544930867	-0.791618758245556	0.429121624308116	0.7925762992869	Transcript	DLPFC
ENST00000613361.1	ENSG00000277938.1	ENSG00000277938	RP5-965G21.3	0.027267052381414	2.53679548758882	0.791537466469939	0.429168976869866	0.792632843886756	Transcript	DLPFC
ENST00000584683.1	ENSG00000266378.1	ENSG00000266378	RP11-214O1.3	0.048363417075554	-0.725859241904753	0.791521852031875	0.429178072648938	0.792632843886756	Transcript	DLPFC
ENST00000371279.3	ENSG00000162396.5	ENSG00000162396	PARS2	-0.0237726979900381	1.4020247861328	-0.791509787856693	0.429185100393068	0.792632843886756	Transcript	DLPFC
ENST00000231173.5	ENSG00000113248.5	ENSG00000113248	PCDHB15	0.0173484087744626	3.30269421224968	0.791493052988773	0.429194849067129	0.792632843886756	Transcript	DLPFC
ENST00000243878.8	ENSG00000124074.11	ENSG00000124074	ENKD1	0.0338457291087612	0.832103064948316	0.791452650348191	0.42921838561919	0.792632843886756	Transcript	DLPFC
ENST00000558227.1	ENSG00000104131.12	ENSG00000104131	EIF3J	0.072164708258121	-1.90795041629068	0.791452345514702	0.429218563202756	0.792632843886756	Transcript	DLPFC
ENST00000600800.1	ENSG00000105483.16	ENSG00000105483	CARD8	-0.059085026065121	-1.3871280428333	-0.791431537074916	0.429230685453031	0.792632843886756	Transcript	DLPFC
ENST00000382164.8	ENSG00000058866.14	ENSG00000058866	DGKG	-0.104284678947582	2.43768316664556	-0.791421425372158	0.429236576240337	0.792632843886756	Transcript	DLPFC
ENST00000507595.1	ENSG00000183474.15	ENSG00000183474	GTF2H2C	-0.143868116157772	-2.38224446868187	-0.791397633949718	0.429250436625171	0.792632843886756	Transcript	DLPFC
ENST00000391976.6	ENSG00000115677.16	ENSG00000115677	HDLBP	0.0185644271671531	6.41934541252804	0.791375996849976	0.429263042173522	0.792632843886756	Transcript	DLPFC
ENST00000487539.1	ENSG00000117519.15	ENSG00000117519	CNN3	-0.075378191802742	1.50489362508024	-0.79137276790359	0.429264923342496	0.792632843886756	Transcript	DLPFC
ENST00000432572.1	ENSG00000164603.11	ENSG00000164603	BMT2	-0.259862097812843	-1.89339684124892	-0.791365944273249	0.429268898773259	0.792632843886756	Transcript	DLPFC
ENST00000604301.1	ENSG00000223509.8	ENSG00000223509	RP11-632K20.7	-0.0351811432488008	0.984098521382067	-0.791351350364715	0.429277401221699	0.792632843886756	Transcript	DLPFC
ENST00000371514.7	ENSG00000116171.16	ENSG00000116171	SCP2	-0.0404048692537828	4.47555843723731	-0.791325116065904	0.429292685638463	0.792637531734243	Transcript	DLPFC
ENST00000401463.5	ENSG00000138074.14	ENSG00000138074	SLC5A6	0.134055650807528	-0.850323884378449	0.791292061267714	0.429311944212127	0.792637531734243	Transcript	DLPFC
ENST00000439343.2	ENSG00000259040.5	ENSG00000259040	BLOC1S5-TXNDC5	0.336925599281605	-1.02922514530544	0.79128666889156	0.429315085996694	0.792637531734243	Transcript	DLPFC
ENST00000369878.8	ENSG00000148842.17	ENSG00000148842	CNNM2	-0.0191533469328075	5.3090032842971	-0.791278644550808	0.429319761279571	0.792637531734243	Transcript	DLPFC
ENST00000637347.1	ENSG00000108231.12	ENSG00000108231	LGI1	-0.168551191371458	-0.656228917095103	-0.791264367549533	0.42932807967123	0.792637531734243	Transcript	DLPFC
ENST00000506788.5	ENSG00000109452.12	ENSG00000109452	INPP4B	0.239662454707298	-3.02048146894753	0.7912378232284	0.429343545778233	0.79264831012232	Transcript	DLPFC
ENST00000394466.6	ENSG00000113580.14	ENSG00000113580	NR3C1	0.0594435832387663	2.61342445609619	0.791194071077126	0.42936903877498	0.792677599121581	Transcript	DLPFC
ENST00000452532.1	ENSG00000227486.1	ENSG00000227486	RP13-188A5.1	-0.0356118884304191	-0.383143887065418	-0.79114571807709	0.429397213568666	0.792707835746167	Transcript	DLPFC
ENST00000599522.6	ENSG00000154545.16	ENSG00000154545	MAGED4	-0.298151696428346	-1.73217253391738	-0.791132913978618	0.429404674565283	0.792707835746167	Transcript	DLPFC
ENST00000489501.1	ENSG00000078295.16	ENSG00000078295	ADCY2	-0.0183502690662275	4.81342730562303	-0.791091392774873	0.429428869648261	0.792734725464322	Transcript	DLPFC
ENST00000578853.1	ENSG00000177728.15	ENSG00000177728	TMEM94	-0.0692926423955366	-0.320276647670856	-0.791063622083338	0.429445052527402	0.792741481029748	Transcript	DLPFC
ENST00000355295.4	ENSG00000196116.7	ENSG00000196116	TDRD7	-0.0170010377497979	4.72534462921554	-0.791052064626735	0.429451787535629	0.792741481029748	Transcript	DLPFC
ENST00000487406.2	ENSG00000107164.15	ENSG00000107164	FUBP3	-0.103394743040475	-1.61103614596558	-0.791022028408679	0.429469291171095	0.79274151287458	Transcript	DLPFC
ENST00000367908.8	ENSG00000117152.13	ENSG00000117152	RGS4	-0.343676902591637	-3.46811309134759	-0.791018987739579	0.429471063147195	0.79274151287458	Transcript	DLPFC
ENST00000372273.7	ENSG00000133678.13	ENSG00000133678	TMEM254	-0.207084348554789	-3.11598388988266	-0.790832105139443	0.429579978780891	0.792860703224817	Transcript	DLPFC
ENST00000562717.1	ENSG00000121274.12	ENSG00000121274	PAPD5	0.125750938112108	-0.461145838714064	0.79080476476807	0.429595914167104	0.792860703224817	Transcript	DLPFC
ENST00000609313.1	ENSG00000273312.2	ENSG00000273312	RP11-425A6.5	0.0207736023202307	2.47423109469379	0.7908038143758	0.429596468111207	0.792860703224817	Transcript	DLPFC
ENST00000637939.1	ENSG00000144596.12	ENSG00000144596	GRIP2	-0.095410823387009	-1.68892656396256	-0.790781112682818	0.42960970010716	0.792860703224817	Transcript	DLPFC
ENST00000432954.1	ENSG00000164989.15	ENSG00000164989	CCDC171	0.0474373067000986	0.230484114124018	0.790769756150603	0.429616319508375	0.792860703224817	Transcript	DLPFC
ENST00000349736.9	ENSG00000101266.17	ENSG00000101266	CSNK2A1	0.0149798585188624	5.95902808663367	0.790769248168685	0.429616615598048	0.792860703224817	Transcript	DLPFC
ENST00000402114.6	ENSG00000068781.21	ENSG00000068781	STON1-GTF2A1L	0.261368102170396	-2.99484898662126	0.790755006927245	0.429624916502067	0.792860703224817	Transcript	DLPFC
ENST00000399688.7	ENSG00000128050.8	ENSG00000128050	PAICS	0.0404721093912752	3.94888244539422	0.790720773020269	0.429644871070599	0.792860703224817	Transcript	DLPFC
ENST00000623765.1	ENSG00000279246.1	ENSG00000279246	RP11-286N22.14	-0.0367348335368481	-0.331451668317278	-0.79071118433005	0.429650460309799	0.792860703224817	Transcript	DLPFC
ENST00000411496.1	ENSG00000182670.13	ENSG00000182670	TTC3	-0.053522861327168	0.953952636662933	-0.790652445435847	0.42968470008611	0.792860703224817	Transcript	DLPFC
ENST00000507735.5	ENSG00000129116.17	ENSG00000129116	PALLD	-0.0706967997311729	2.57121818777245	-0.790646194442065	0.429688343977211	0.792860703224817	Transcript	DLPFC
ENST00000481028.1	ENSG00000100359.20	ENSG00000100359	SGSM3	0.18509011322359	-3.27096728054097	0.790639160059158	0.429692444550806	0.792860703224817	Transcript	DLPFC
ENST00000622386.1	ENSG00000005483.20	ENSG00000005483	KMT2E	-0.208786920099976	0.963019202906217	-0.790636312069314	0.429694104744427	0.792860703224817	Transcript	DLPFC
ENST00000375011.3	ENSG00000119514.6	ENSG00000119514	GALNT12	-0.0415629307411138	0.739892063545934	-0.790633106872801	0.429695973170875	0.792860703224817	Transcript	DLPFC
ENST00000486934.1	ENSG00000164548.10	ENSG00000164548	TRA2A	-0.0627673549647897	-1.79491677184451	-0.790617672769737	0.429704970341243	0.792860703224817	Transcript	DLPFC
ENST00000325346.6	ENSG00000172345.13	ENSG00000172345	STARD5	-0.148388287121662	-2.64532789088573	-0.790597375657603	0.429716802525939	0.792860703224817	Transcript	DLPFC
ENST00000580256.2	ENSG00000233670.6	ENSG00000233670	PIRT	-0.0831964322653999	0.359778634641443	-0.790571988215068	0.429731602382079	0.792860703224817	Transcript	DLPFC
ENST00000459968.6	ENSG00000148335.14	ENSG00000148335	NTMT1	-0.0483359126338864	-1.19916923855096	-0.790555835485666	0.429741018927315	0.792860703224817	Transcript	DLPFC
ENST00000582468.1	ENSG00000266145.1	ENSG00000266145	RHOT1P1	0.0801791101590103	-1.42045150470776	0.79050921365991	0.429768198695237	0.792860703224817	Transcript	DLPFC
ENST00000489820.5	ENSG00000106479.10	ENSG00000106479	ZNF862	0.0423244569746349	-0.572199484046633	0.790504077907072	0.429771192817126	0.792860703224817	Transcript	DLPFC
ENST00000506965.5	ENSG00000183258.11	ENSG00000183258	DDX41	-0.219252301593669	-2.62202660175748	-0.790503440838772	0.429771564226063	0.792860703224817	Transcript	DLPFC
ENST00000520562.1	ENSG00000253854.1	ENSG00000253854	RP11-10N23.2	0.0459838589197382	1.03442324104901	0.79049184813815	0.429778322768973	0.792860703224817	Transcript	DLPFC
ENST00000517831.5	ENSG00000185015.7	ENSG00000185015	CA13	0.0780604751286087	-1.37994008471992	0.79047977437454	0.429785361837455	0.792860703224817	Transcript	DLPFC
ENST00000461552.1	ENSG00000132376.19	ENSG00000132376	INPP5K	0.0935797011884152	-2.2987852307729	0.79047576544796	0.429787699077873	0.792860703224817	Transcript	DLPFC
ENST00000621050.1	ENSG00000277825.1	ENSG00000277825	CTD-2013N17.7	0.0261762879143849	1.35444972001785	0.790473632527543	0.42978894259277	0.792860703224817	Transcript	DLPFC
ENST00000545051.2	ENSG00000101665.8	ENSG00000101665	SMAD7	0.0899163103777496	1.49767737230497	0.790472680187158	0.429789497817846	0.792860703224817	Transcript	DLPFC
ENST00000590887.5	ENSG00000011304.18	ENSG00000011304	PTBP1	-0.102182443000983	-0.517022185959126	-0.79046210726736	0.429795661976231	0.792860703224817	Transcript	DLPFC
ENST00000565576.5	ENSG00000178802.17	ENSG00000178802	MPI	0.0464777338589162	0.464701313524636	0.790417076352586	0.429821916199555	0.792891368727975	Transcript	DLPFC
ENST00000456256.6	ENSG00000137841.11	ENSG00000137841	PLCB2	-0.261642886417138	-3.12608679549886	-0.790397291122471	0.429833451811773	0.792894882081736	Transcript	DLPFC
ENST00000525191.2	ENSG00000198169.8	ENSG00000198169	ZNF251	-0.0483642291813396	-0.727897856583112	-0.79037822290285	0.429844569547939	0.792897275952578	Transcript	DLPFC
ENST00000484389.6	ENSG00000083544.13	ENSG00000083544	TDRD3	-0.0951889225373934	-1.8070520614419	-0.790358237321839	0.429856222332215	0.792897275952578	Transcript	DLPFC
ENST00000546190.5	ENSG00000135298.13	ENSG00000135298	ADGRB3	0.0216186258553449	6.45692770801661	0.790345510778591	0.42986364276108	0.792897275952578	Transcript	DLPFC
ENST00000361648.6	ENSG00000101974.14	ENSG00000101974	ATP11C	0.383275388195978	-2.35078000664949	0.790282478130758	0.42990039612672	0.792947302771978	Transcript	DLPFC
ENST00000613674.4	ENSG00000145725.19	ENSG00000145725	PPIP5K2	-0.0861066546977718	1.75628639954175	-0.790256216273726	0.429915709551765	0.79294790847188	Transcript	DLPFC
ENST00000518479.5	ENSG00000168081.8	ENSG00000168081	PNOC	0.114296072451949	-1.32444610021057	0.790241249347885	0.429924436986179	0.79294790847188	Transcript	DLPFC
ENST00000311604.7	ENSG00000130592.14	ENSG00000130592	LSP1	-0.115465376031847	-1.37104265327888	-0.790232361668648	0.429929619571456	0.79294790847188	Transcript	DLPFC
ENST00000581567.1	ENSG00000126858.16	ENSG00000126858	RHOT1	0.0474124700444148	-0.43429550765832	0.790118150521639	0.429996221640834	0.793052980398426	Transcript	DLPFC
ENST00000604086.1	ENSG00000271046.1	ENSG00000271046	RP11-138I18.2	0.0220206604057043	2.51546176814562	0.790088614891624	0.430013446281057	0.793066981607576	Transcript	DLPFC
ENST00000496599.3	ENSG00000158863.21	ENSG00000158863	FAM160B2	-0.0528440543729733	1.39273176321119	-0.790044388550779	0.430039239028019	0.793096783858864	Transcript	DLPFC
ENST00000601093.5	ENSG00000104960.15	ENSG00000104960	PTOV1	-0.201619242281218	-1.43864374801127	-0.790003213556624	0.430063253044369	0.793110512588792	Transcript	DLPFC
ENST00000413446.5	ENSG00000164877.18	ENSG00000164877	MICALL2	-0.0779123833665208	1.0558604884432	-0.78999363677028	0.430068838514968	0.793110512588792	Transcript	DLPFC
ENST00000423108.5	ENSG00000156990.14	ENSG00000156990	RPUSD3	-0.131414966232055	-1.67387789210091	-0.789977552043287	0.430078219708003	0.793110512588792	Transcript	DLPFC
ENST00000575094.5	ENSG00000256594.7	ENSG00000256594	RP11-705C15.2	-0.0349545994881852	1.21338840246504	-0.7899646907505	0.43008572096378	0.793110512588792	Transcript	DLPFC
ENST00000471323.1	ENSG00000239382.10	ENSG00000239382	ALKBH6	0.0182144963319831	2.50846668487028	0.789895251781638	0.430126222056903	0.793110512588792	Transcript	DLPFC
ENST00000395391.1	ENSG00000196247.11	ENSG00000196247	ZNF107	-0.0360126037676327	2.78926486762281	-0.78989184603395	0.430128208556406	0.793110512588792	Transcript	DLPFC
ENST00000373394.7	ENSG00000131269.15	ENSG00000131269	ABCB7	-0.10288798899042	2.4397805775825	-0.789891157599245	0.430128610106237	0.793110512588792	Transcript	DLPFC
ENST00000509368.6	ENSG00000113448.17	ENSG00000113448	PDE4D	0.0379342805897288	2.2647326203784	0.789885762700247	0.430131756847652	0.793110512588792	Transcript	DLPFC
ENST00000522081.1	ENSG00000104613.11	ENSG00000104613	INTS10	0.0210970421373371	2.67131871123836	0.789882969472357	0.430133386089338	0.793110512588792	Transcript	DLPFC
ENST00000541107.5	ENSG00000112214.10	ENSG00000112214	FHL5	-0.106740732246064	-0.602101799333955	-0.78983039530399	0.43016405236689	0.793124070091627	Transcript	DLPFC
ENST00000241704.7	ENSG00000122218.14	ENSG00000122218	COPA	-0.0156609204104265	7.1025458032373	-0.789816272985736	0.430172290069252	0.793124070091627	Transcript	DLPFC
ENST00000524497.5	ENSG00000135365.15	ENSG00000135365	PHF21A	-0.0655479304639378	-0.382453054440261	-0.78978111998046	0.430192795600316	0.793124070091627	Transcript	DLPFC
ENST00000576677.5	ENSG00000141556.20	ENSG00000141556	TBCD	0.0400980025386641	1.46359701735011	0.78977111812196	0.430198630011333	0.793124070091627	Transcript	DLPFC
ENST00000532268.1	ENSG00000182934.11	ENSG00000182934	SRPRA	-0.0428515827361072	-0.516360444137048	-0.789761765644767	0.430204085658746	0.793124070091627	Transcript	DLPFC
ENST00000447402.7	ENSG00000143416.20	ENSG00000143416	SELENBP1	0.246042826222236	-4.14772521766946	0.789755186109971	0.430207923770011	0.793124070091627	Transcript	DLPFC
ENST00000254090.8	ENSG00000131781.12	ENSG00000131781	FMO5	-0.0955232849564477	-0.158267269274104	-0.789754754379207	0.43020817561689	0.793124070091627	Transcript	DLPFC
ENST00000432381.2	ENSG00000034677.12	ENSG00000034677	RNF19A	-0.185010283170935	-2.47740121008316	-0.789716935226914	0.430230237467166	0.793128623264693	Transcript	DLPFC
ENST00000617806.4	ENSG00000126581.12	ENSG00000126581	BECN1	-0.0205105513706313	2.62988510274597	-0.789705369311706	0.430236984590128	0.793128623264693	Transcript	DLPFC
ENST00000409096.5	ENSG00000036257.12	ENSG00000036257	CUL3	0.018470114958003	5.77735543279457	0.789700976846944	0.430239547006182	0.793128623264693	Transcript	DLPFC
ENST00000620254.4	ENSG00000055163.19	ENSG00000055163	CYFIP2	0.0385441733476304	6.63080655017759	0.789607227847873	0.430294239137397	0.793211684403593	Transcript	DLPFC
ENST00000404439.2	ENSG00000219529.2	ENSG00000219529	AP000580.1	0.0733826759064657	-1.21808863018432	0.78957280205207	0.430314323784114	0.793230947228562	Transcript	DLPFC
ENST00000454744.6	ENSG00000185988.11	ENSG00000185988	PLK5	0.2379669100467	-3.30712711646718	0.789547463784692	0.430329106947647	0.793237258593918	Transcript	DLPFC
ENST00000371927.7	ENSG00000138134.11	ENSG00000138134	STAMBPL1	-0.0278015505258033	2.21127601039627	-0.789533904495858	0.430337017996285	0.793237258593918	Transcript	DLPFC
ENST00000359786.9	ENSG00000197879.14	ENSG00000197879	MYO1C	0.191739428325895	-1.23195547532755	0.789504339520788	0.430354267716729	0.793249853112061	Transcript	DLPFC
ENST00000439986.8	ENSG00000183287.13	ENSG00000183287	CCBE1	-0.186130688639785	0.938019545038555	-0.789489165242771	0.430363121324112	0.793249853112061	Transcript	DLPFC
ENST00000441246.6	ENSG00000047315.14	ENSG00000047315	POLR2B	0.249187756103636	-3.32094975924529	0.789459722413767	0.430380300384892	0.79326241905501	Transcript	DLPFC
ENST00000355568.8	ENSG00000197168.11	ENSG00000197168	NEK5	-0.0288304876159075	1.09055753898108	-0.789442982808394	0.430390067651011	0.79326241905501	Transcript	DLPFC
ENST00000573040.1	ENSG00000262038.1	ENSG00000262038	RP11-177N22.3	0.0422635633237061	-1.10040225494129	0.789427939500325	0.430398845267642	0.79326241905501	Transcript	DLPFC
ENST00000569878.5	ENSG00000188266.13	ENSG00000188266	HYKK	-0.0188666599530897	2.70518412474372	-0.789408001599624	0.430410478989895	0.793266101855898	Transcript	DLPFC
ENST00000456813.1	ENSG00000228436.2	ENSG00000228436	RP5-864K19.4	0.173377433819627	-2.71898222545071	0.7893741894317	0.430430208736305	0.793284705498853	Transcript	DLPFC
ENST00000380482.8	ENSG00000102802.9	ENSG00000102802	MEDAG	0.0712571707122674	-0.542002669781522	0.789337885959352	0.430451392771236	0.793305988508821	Transcript	DLPFC
ENST00000372014.4	ENSG00000180992.6	ENSG00000180992	MRPL14	0.017399352352718	2.86770986070371	0.789303446166591	0.43047148986162	0.793325267412194	Transcript	DLPFC
ENST00000584527.1	ENSG00000128487.16	ENSG00000128487	SPECC1	-0.0748306094372146	-0.519537140247318	-0.789278306143922	0.430486160484181	0.793333978869062	Transcript	DLPFC
ENST00000637121.1	ENSG00000096093.15	ENSG00000096093	EFHC1	0.0645555186433318	-0.827839502564159	0.789262319754855	0.430495489596323	0.793333978869062	Transcript	DLPFC
ENST00000412499.1	ENSG00000226789.1	ENSG00000226789	AC110926.4	0.0195529026032188	3.1953347168938	0.789234573733712	0.430511681508937	0.793335461661132	Transcript	DLPFC
ENST00000549077.5	ENSG00000063046.17	ENSG00000063046	EIF4B	-0.0847597608738388	-0.723961450138344	-0.789227915736481	0.430515567009277	0.793335461661132	Transcript	DLPFC
ENST00000470059.5	ENSG00000102103.15	ENSG00000102103	PQBP1	0.121302182682273	-2.10049256364756	0.789165358500527	0.430552075406497	0.793384979116563	Transcript	DLPFC
ENST00000583356.5	ENSG00000170921.14	ENSG00000170921	TANC2	-0.0582967571985635	3.55755150226748	-0.789117841332532	0.430579807627211	0.793392522251269	Transcript	DLPFC
ENST00000619396.4	ENSG00000088247.16	ENSG00000088247	KHSRP	0.131338381420584	3.00568281162567	0.789111989476179	0.430583222990539	0.793392522251269	Transcript	DLPFC
ENST00000562883.6	ENSG00000132613.14	ENSG00000132613	MTSS1L	-0.0538262484462564	1.13977131199948	-0.789108807431185	0.430585080158231	0.793392522251269	Transcript	DLPFC
ENST00000262544.6	ENSG00000101310.14	ENSG00000101310	SEC23B	-0.270666921987613	-4.16557184062593	-0.789047359337004	0.430620944619189	0.79344084751156	Transcript	DLPFC
ENST00000546861.2	ENSG00000135127.11	ENSG00000135127	BICDL1	0.0323836414572325	0.497908864533749	0.789024414473836	0.430634336939803	0.793447765481473	Transcript	DLPFC
ENST00000618462.4	ENSG00000178104.19	ENSG00000178104	PDE4DIP	-0.0197627192574463	6.1041774447626	-0.788992623626353	0.4306528928328	0.793464196858893	Transcript	DLPFC
ENST00000337335.5	ENSG00000162913.9	ENSG00000162913	C1orf145	0.0693505740782586	0.115816969518204	0.788966499035604	0.430668141756206	0.7934745346514	Transcript	DLPFC
ENST00000496078.1	ENSG00000117791.15	ENSG00000117791	MARC2	0.0599041985057637	-1.73821124435306	0.788911609443433	0.430700181835747	0.793506364727474	Transcript	DLPFC
ENST00000610495.1	ENSG00000277203.1	ENSG00000277203	F8A1	0.0600706656213497	2.37435640834667	0.788903878118986	0.430704694865741	0.793506364727474	Transcript	DLPFC
ENST00000589994.5	ENSG00000072062.13	ENSG00000072062	PRKACA	-0.0357746211139235	3.95994934386035	-0.788881546126834	0.430717730943525	0.793512624149923	Transcript	DLPFC
ENST00000361557.4	ENSG00000198961.9	ENSG00000198961	PJA2	0.129180043770391	7.1762058249427	0.78884921513116	0.430736604247299	0.793529636991305	Transcript	DLPFC
ENST00000481240.5	ENSG00000137210.13	ENSG00000137210	TMEM14B	0.256502165213211	-3.15444387694675	0.78879781034968	0.430766612915873	0.793543888201286	Transcript	DLPFC
ENST00000253928.13	ENSG00000059122.16	ENSG00000059122	FLYWCH1	0.0328935822441257	3.3822174660512	0.788785682820434	0.430773692804638	0.793543888201286	Transcript	DLPFC
ENST00000321892.8	ENSG00000171634.16	ENSG00000171634	BPTF	0.196978544678885	4.14822681117512	0.788772353300047	0.430781474477909	0.793543888201286	Transcript	DLPFC
ENST00000421486.1	ENSG00000162869.15	ENSG00000162869	PPP1R21	0.0469057701341994	-0.715788285276995	0.788769918908805	0.430782895665964	0.793543888201286	Transcript	DLPFC
ENST00000543228.1	ENSG00000233024.7	ENSG00000233024	RP11-1212A22.4	-0.227783972100615	-3.14810698396111	-0.788747563750957	0.430795946647135	0.793550173396699	Transcript	DLPFC
ENST00000522262.1	ENSG00000154162.14	ENSG00000154162	CDH12	0.0754629325947381	1.46954140242471	0.788727175276696	0.430807849675771	0.793554343765544	Transcript	DLPFC
ENST00000603037.1	ENSG00000271430.1	ENSG00000271430	RP3-368A4.5	0.0151974190705473	5.51844502754657	0.788666776355566	0.43084311239373	0.793585408329567	Transcript	DLPFC
ENST00000497989.5	ENSG00000102786.14	ENSG00000102786	INTS6	0.0367791729297213	3.01630649624108	0.788665268087657	0.430843992987699	0.793585408329567	Transcript	DLPFC
ENST00000548804.5	ENSG00000178498.15	ENSG00000178498	DTX3	0.0329470448545648	3.97159024255157	0.7886415141518	0.430857861731534	0.793593198263239	Transcript	DLPFC
ENST00000469707.5	ENSG00000139793.18	ENSG00000139793	MBNL2	-0.0878721473711	4.24618254703612	-0.788588352151093	0.430888901326824	0.793630778980823	Transcript	DLPFC
ENST00000406427.5	ENSG00000130653.15	ENSG00000130653	PNPLA7	0.0425949874840809	3.10077453864865	0.788554425662663	0.43090871060144	0.793630778980823	Transcript	DLPFC
ENST00000378011.8	ENSG00000161395.13	ENSG00000161395	PGAP3	0.268696751382122	-3.68850687937939	0.788547064490512	0.430913008772686	0.793630778980823	Transcript	DLPFC
ENST00000490041.1	ENSG00000003147.17	ENSG00000003147	ICA1	0.0573622066262095	0.651815869758207	0.788528198584069	0.430924024645477	0.793630778980823	Transcript	DLPFC
ENST00000518254.5	ENSG00000221914.8	ENSG00000221914	PPP2R2A	-0.066719828916994	-1.16805648675287	-0.788524019286478	0.430926464975047	0.793630778980823	Transcript	DLPFC
ENST00000566838.2	ENSG00000086696.10	ENSG00000086696	HSD17B2	-0.0245995605711941	0.859436855781615	-0.788433608962322	0.430979258349912	0.793710252156974	Transcript	DLPFC
ENST00000450713.1	ENSG00000238287.1	ENSG00000238287	RP11-656D10.3	-0.0534794871675463	-1.18411353228152	-0.788407553153972	0.430994473838834	0.793720518247353	Transcript	DLPFC
ENST00000503791.5	ENSG00000152520.13	ENSG00000152520	PAN3	-0.0363086591518863	2.53935379977277	-0.788381271029645	0.4310098218037	0.793725501901376	Transcript	DLPFC
ENST00000533390.5	ENSG00000255545.7	ENSG00000255545	RP11-627G23.1	0.138560760140047	-1.28553027031472	0.788369899974629	0.431016462254217	0.793725501901376	Transcript	DLPFC
ENST00000389975.7	ENSG00000205221.12	ENSG00000205221	VIT	-0.231284635137468	-2.81013590552045	-0.788284261172202	0.431066475379536	0.793790538303942	Transcript	DLPFC
ENST00000542506.5	ENSG00000149485.17	ENSG00000149485	FADS1	-0.226985692515614	-3.88189810951426	-0.788262978748288	0.431078904855555	0.793790538303942	Transcript	DLPFC
ENST00000396668.7	ENSG00000106460.18	ENSG00000106460	TMEM106B	-0.0190795156406782	5.14948036488266	-0.788246735915065	0.431088391223088	0.793790538303942	Transcript	DLPFC
ENST00000561775.5	ENSG00000174444.14	ENSG00000174444	RPL4	-0.0180992867938132	6.90268701995408	-0.788243387824926	0.431090346636817	0.793790538303942	Transcript	DLPFC
ENST00000426683.5	ENSG00000138641.15	ENSG00000138641	HERC3	0.275151952125596	-3.28646745487657	0.788190481340975	0.431121246749115	0.793829681311409	Transcript	DLPFC
ENST00000418678.5	ENSG00000068650.18	ENSG00000068650	ATP11A	0.330008779001474	-1.33375453343113	0.78811111228533	0.43116760478574	0.793897284827241	Transcript	DLPFC
ENST00000563670.1	ENSG00000128731.15	ENSG00000128731	HERC2	-0.0546451585555459	-0.907040008451761	-0.787996633444379	0.431234474929211	0.793999659982104	Transcript	DLPFC
ENST00000392493.3	ENSG00000213137.3	ENSG00000213137	ARF1P2	-0.0470552604707559	-1.15431578799641	-0.787982905978136	0.431242493913781	0.793999659982104	Transcript	DLPFC
ENST00000467261.5	ENSG00000165807.7	ENSG00000165807	PPP1R36	-0.206037943361479	-4.11021229819657	-0.787964626722989	0.431253171988878	0.794001563017519	Transcript	DLPFC
ENST00000571756.5	ENSG00000262246.5	ENSG00000262246	CORO7	-0.247964453743645	-3.56370763787939	-0.787925974505252	0.431275751713709	0.79401536587231	Transcript	DLPFC
ENST00000321990.4	ENSG00000176208.8	ENSG00000176208	ATAD5	-0.0357608182291347	1.89022105060793	-0.787904831692037	0.431288103143744	0.79401536587231	Transcript	DLPFC
ENST00000484367.5	ENSG00000122194.18	ENSG00000122194	PLG	0.037738304205679	0.155549979877368	0.787896070649996	0.431293221321391	0.79401536587231	Transcript	DLPFC
ENST00000563213.1	ENSG00000188626.6	ENSG00000188626	GOLGA8M	0.0523640901776459	-0.676626512231772	0.78787546569944	0.431305258818555	0.79401536587231	Transcript	DLPFC
ENST00000574129.5	ENSG00000183048.11	ENSG00000183048	SLC25A10	-0.0800753217457153	-1.30361486228065	-0.787869246527353	0.431308892122994	0.79401536587231	Transcript	DLPFC
ENST00000531813.5	ENSG00000075239.13	ENSG00000075239	ACAT1	0.0358183660865217	0.830739453851082	0.787823286766312	0.431335742841637	0.794028137029225	Transcript	DLPFC
ENST00000435568.1	ENSG00000235716.1	ENSG00000235716	KRT18P46	0.0713694007965487	-1.41945207691555	0.787816676210246	0.431339604956164	0.794028137029225	Transcript	DLPFC
ENST00000498645.1	ENSG00000185565.11	ENSG00000185565	LSAMP	0.0914617127378258	0.424953149045245	0.787801390686169	0.431348535362883	0.794028137029225	Transcript	DLPFC
ENST00000600239.5	ENSG00000064607.16	ENSG00000064607	SUGP2	0.0759518178404702	1.85567497958176	0.787787506641889	0.43135664706307	0.794028137029225	Transcript	DLPFC
ENST00000465485.1	ENSG00000172159.15	ENSG00000172159	FRMD3	0.0881453942894024	-1.60785983024888	0.787774829944335	0.431364053453085	0.794028137029225	Transcript	DLPFC
ENST00000618171.4	ENSG00000188234.13	ENSG00000188234	AGAP4	-0.242535584740649	-3.40053227108706	-0.787734327320204	0.431387717701601	0.794053942566286	Transcript	DLPFC
ENST00000370801.7	ENSG00000036549.12	ENSG00000036549	ZZZ3	-0.0178279674191222	5.69153156707158	-0.787686875917882	0.431415442836547	0.79408594504239	Transcript	DLPFC
ENST00000423122.1	ENSG00000233901.5	ENSG00000233901	LINC01503	-0.0541137029008675	-1.77208332234924	-0.787654893300153	0.431434130380445	0.79408594504239	Transcript	DLPFC
ENST00000497527.1	ENSG00000107521.18	ENSG00000107521	HPS1	0.0972420296447962	-1.86480945731913	0.787640831570229	0.43144234684252	0.79408594504239	Transcript	DLPFC
ENST00000536575.5	ENSG00000115947.13	ENSG00000115947	ORC4	0.212036705589984	-2.74419770440787	0.787634603031896	0.431445986292193	0.79408594504239	Transcript	DLPFC
ENST00000360384.9	ENSG00000165119.19	ENSG00000165119	HNRNPK	0.0196353136557069	6.61074471362932	0.787622032874155	0.43145333132133	0.79408594504239	Transcript	DLPFC
ENST00000433083.6	ENSG00000111752.10	ENSG00000111752	PHC1	0.0202410839036739	4.0717399873805	0.78760022156738	0.431466076336834	0.794091649525676	Transcript	DLPFC
ENST00000536227.5	ENSG00000120805.13	ENSG00000120805	ARL1	0.329804278360574	-0.716259075833421	0.787570771513851	0.431483285254113	0.794100161245179	Transcript	DLPFC
ENST00000481632.5	ENSG00000181722.16	ENSG00000181722	ZBTB20	0.129923723165254	-1.19366658921192	0.787559293407889	0.431489992507219	0.794100161245179	Transcript	DLPFC
ENST00000623361.3	ENSG00000106012.17	ENSG00000106012	IQCE	0.066409869548166	4.12445246224537	0.787513469398779	0.431516770459199	0.794114103293255	Transcript	DLPFC
ENST00000623017.1	ENSG00000279500.1	ENSG00000279500	RP11-21K12.2	-0.0272785940026854	1.31189374130303	-0.787512844693977	0.431517135521571	0.794114103293255	Transcript	DLPFC
ENST00000344629.11	ENSG00000114026.21	ENSG00000114026	OGG1	0.0632456727901615	1.09465806485885	0.787489975372965	0.431530499923247	0.794114103293255	Transcript	DLPFC
ENST00000450633.6	ENSG00000163870.14	ENSG00000163870	TPRA1	-0.0254256249877418	2.46861165305363	-0.78747105942066	0.431541554232571	0.794114103293255	Transcript	DLPFC
ENST00000437872.7	ENSG00000140488.15	ENSG00000140488	CELF6	0.1349420023006	-1.12556167735933	0.787451359944085	0.431553066601532	0.794114103293255	Transcript	DLPFC
ENST00000482406.1	ENSG00000163297.16	ENSG00000163297	ANTXR2	-0.125230162455107	-1.23999063324856	-0.787447293060519	0.431555443309488	0.794114103293255	Transcript	DLPFC
ENST00000243347.4	ENSG00000123610.4	ENSG00000123610	TNFAIP6	-0.0714001282440424	-0.229029834221882	-0.787430147392327	0.431565463411138	0.794114791941368	Transcript	DLPFC
ENST00000622010.1	ENSG00000278107.1	ENSG00000278107	RP11-162A12.4	0.0629774149243304	-1.07870148979604	0.787391941908949	0.431587791568579	0.794136468074455	Transcript	DLPFC
ENST00000562051.1	ENSG00000187555.14	ENSG00000187555	USP7	-0.0345761977629209	-0.283195234151529	-0.787376980301149	0.431596535657261	0.794136468074455	Transcript	DLPFC
ENST00000618841.1	ENSG00000277548.1	ENSG00000277548	RP11-139H15.6	-0.0494119223847732	-1.42105346743187	-0.787265830316044	0.431661498838072	0.794137206015931	Transcript	DLPFC
ENST00000256720.6	ENSG00000134324.11	ENSG00000134324	LPIN1	0.0205847910004593	5.39440261384072	0.787257920183504	0.431666122243828	0.794137206015931	Transcript	DLPFC
ENST00000612708.4	ENSG00000079215.13	ENSG00000079215	SLC1A3	-0.116507410544076	1.59732529344039	-0.787253349828116	0.431668793591145	0.794137206015931	Transcript	DLPFC
ENST00000616916.1	ENSG00000274315.1	ENSG00000274315	RP11-996F15.5	0.0418142238522627	-0.289188688564778	0.787248432118426	0.431671667975867	0.794137206015931	Transcript	DLPFC
ENST00000553907.1	ENSG00000131966.13	ENSG00000131966	ACTR10	-0.32968641873339	-2.66146136527915	-0.787244630565675	0.431673889978258	0.794137206015931	Transcript	DLPFC
ENST00000552115.5	ENSG00000061987.14	ENSG00000061987	MON2	-0.0354954819949377	3.82742349568204	-0.787200046305745	0.431699949914158	0.794137206015931	Transcript	DLPFC
ENST00000421331.1	ENSG00000235927.4	ENSG00000235927	NEXN-AS1	0.0229715794825388	2.11373793537462	0.787181494834747	0.431710793700127	0.794137206015931	Transcript	DLPFC
ENST00000556475.1	ENSG00000225746.9	ENSG00000225746	SNHG23	0.0604986136687055	0.98957195344531	0.787158364372325	0.431724314239996	0.794137206015931	Transcript	DLPFC
ENST00000545209.1	ENSG00000157837.15	ENSG00000157837	SPPL3	-0.173796235353539	-1.67305967490714	-0.787156282318973	0.431725531282893	0.794137206015931	Transcript	DLPFC
ENST00000546968.1	ENSG00000257556.1	ENSG00000257556	RP11-44N21.1	0.0583902771388234	-0.616151426862586	0.787136843910826	0.431736893901025	0.794137206015931	Transcript	DLPFC
ENST00000610233.1	ENSG00000273367.1	ENSG00000273367	RP5-827C21.6	0.0489250003745838	1.17590827007169	0.787105108408262	0.431755445094346	0.794137206015931	Transcript	DLPFC
ENST00000360028.3	ENSG00000198354.6	ENSG00000198354	DCAF12L2	0.037604866875764	1.11280396832895	0.787093200382533	0.431762406127513	0.794137206015931	Transcript	DLPFC
ENST00000505330.5	ENSG00000017260.19	ENSG00000017260	ATP2C1	0.101140363233478	4.16434015483589	0.787076928430612	0.431771918271434	0.794137206015931	Transcript	DLPFC
ENST00000416191.2	ENSG00000224934.2	ENSG00000224934	RP11-441O15.3	0.0255359594032213	1.99901633714843	0.787067912961524	0.431777188523844	0.794137206015931	Transcript	DLPFC
ENST00000262093.9	ENSG00000066926.10	ENSG00000066926	FECH	-0.0290250380096348	4.15329078950045	-0.787067044283475	0.431777696336623	0.794137206015931	Transcript	DLPFC
ENST00000609350.1	ENSG00000272667.1	ENSG00000272667	RP11-395A13.2	-0.0312108399848474	0.378757072131382	-0.787065355258103	0.431778683709946	0.794137206015931	Transcript	DLPFC
ENST00000540372.5	ENSG00000166428.12	ENSG00000166428	PLD4	-0.135988962048424	-0.574164257961012	-0.78705272387247	0.431786067828488	0.794137206015931	Transcript	DLPFC
ENST00000527956.5	ENSG00000086991.12	ENSG00000086991	NOX4	0.104341922316975	-0.584453718812202	0.787040981379878	0.431792932379408	0.794137206015931	Transcript	DLPFC
ENST00000435578.1	ENSG00000244380.1	ENSG00000244380	RP11-24C3.2	0.0387172739381711	-0.304916599707037	0.787026297148856	0.431801516732363	0.794137206015931	Transcript	DLPFC
ENST00000468915.5	ENSG00000158296.13	ENSG00000158296	SLC13A3	-0.0754114893204636	-0.73125340478682	-0.78702185268813	0.431804114969004	0.794137206015931	Transcript	DLPFC
ENST00000602965.1	ENSG00000227855.3	ENSG00000227855	DPY19L2P3	0.109850420608025	-2.02025712159708	0.787010914905036	0.431810509247806	0.794137206015931	Transcript	DLPFC
ENST00000547649.5	ENSG00000092841.18	ENSG00000092841	MYL6	0.0203777468103791	5.96778987582782	0.786999292288515	0.431817303943798	0.794137206015931	Transcript	DLPFC
ENST00000538061.1	ENSG00000175727.13	ENSG00000175727	MLXIP	-0.110429295473929	-1.52999978316097	-0.786980702219807	0.431828172010248	0.794137206015931	Transcript	DLPFC
ENST00000444957.3	ENSG00000214022.11	ENSG00000214022	REPIN1	0.183309794835812	0.825733468533244	0.78698023713406	0.43182844390923	0.794137206015931	Transcript	DLPFC
ENST00000599879.1	ENSG00000197360.9	ENSG00000197360	ZNF98	0.117425974758454	-2.19311095865403	0.786945815524936	0.431848567787752	0.794142119102828	Transcript	DLPFC
ENST00000509281.1	ENSG00000205302.6	ENSG00000205302	SNX2	0.0476489056773156	-1.09181079662683	0.786942668107788	0.431850407887018	0.794142119102828	Transcript	DLPFC
ENST00000612143.1	ENSG00000274922.1	ENSG00000274922	RP11-88E10.5	-0.0643680405025159	-0.763079630303845	-0.786911030562113	0.431868904647852	0.794142750501895	Transcript	DLPFC
ENST00000379406.7	ENSG00000172766.18	ENSG00000172766	NAA16	0.0248529835792088	3.93353380420635	0.786909082414099	0.431870043639636	0.794142750501895	Transcript	DLPFC
ENST00000550184.5	ENSG00000092841.18	ENSG00000092841	MYL6	0.0281032027366676	2.12703241744903	0.786868644774459	0.431893686046641	0.794163991485386	Transcript	DLPFC
ENST00000522515.5	ENSG00000175324.9	ENSG00000175324	LSM1	-0.0866291559320359	-1.79382308885632	-0.786856327235023	0.431900887810502	0.794163991485386	Transcript	DLPFC
ENST00000495053.1	ENSG00000182326.14	ENSG00000182326	C1S	-0.0793662347670165	-1.30709603246956	-0.786814039361152	0.431925613027189	0.794177498322688	Transcript	DLPFC
ENST00000392521.6	ENSG00000122966.14	ENSG00000122966	CIT	0.0531979907816113	4.93320586600308	0.786810766506438	0.431927526660735	0.794177498322688	Transcript	DLPFC
ENST00000397080.7	ENSG00000151881.14	ENSG00000151881	TMEM267	0.075979117562907	1.23767004105138	0.78675343233714	0.431961050669019	0.794221400268634	Transcript	DLPFC
ENST00000506060.5	ENSG00000168255.19	ENSG00000168255	POLR2J3	0.141759936769415	1.51666574068272	0.786732027909029	0.43197356649483	0.794226674605709	Transcript	DLPFC
ENST00000624984.1	ENSG00000280004.1	ENSG00000280004	AC005086.2	-0.0283606920198529	1.73859492312655	-0.786652441645871	0.432020104875369	0.794294501185281	Transcript	DLPFC
ENST00000615788.4	ENSG00000133997.11	ENSG00000133997	MED6	0.0338863120006418	2.02006007700923	0.786560620425225	0.432073801319421	0.794332061572261	Transcript	DLPFC
ENST00000393576.7	ENSG00000198055.10	ENSG00000198055	GRK6	0.135617483359823	0.0972819737477179	0.786543834119327	0.432083618260138	0.794332061572261	Transcript	DLPFC
ENST00000542286.5	ENSG00000111364.15	ENSG00000111364	DDX55	-0.0284138832303201	1.25317203059622	-0.786521150068706	0.432096884516692	0.794332061572261	Transcript	DLPFC
ENST00000471040.5	ENSG00000099899.14	ENSG00000099899	TRMT2A	-0.0518062790169934	-0.0861492690346006	-0.786501224866285	0.432108537518434	0.794332061572261	Transcript	DLPFC
ENST00000524227.5	ENSG00000029534.19	ENSG00000029534	ANK1	0.066606656270361	-0.290525555062641	0.786492539252142	0.432113617246842	0.794332061572261	Transcript	DLPFC
ENST00000554574.1	ENSG00000100796.17	ENSG00000100796	PPP4R3A	-0.0273590531262729	1.83112709183865	-0.78646134437794	0.432131861665014	0.794332061572261	Transcript	DLPFC
ENST00000329627.11	ENSG00000215193.12	ENSG00000215193	PEX26	0.0119772175198679	6.43014089192624	0.786438309984648	0.432145333688411	0.794332061572261	Transcript	DLPFC
ENST00000487544.1	ENSG00000069535.13	ENSG00000069535	MAOB	0.0706151921042172	-0.783388116748376	0.786425954163859	0.432152560283167	0.794332061572261	Transcript	DLPFC
ENST00000364359.1	ENSG00000201229.1	ENSG00000201229	SNORA63	0.0763001282566646	-0.0415977795332337	0.78642168494003	0.432155057256291	0.794332061572261	Transcript	DLPFC
ENST00000528206.1	ENSG00000162174.12	ENSG00000162174	ASRGL1	-0.0175097402385467	2.13750901578989	-0.786389432105433	0.432173921485998	0.794332061572261	Transcript	DLPFC
ENST00000473578.5	ENSG00000171735.18	ENSG00000171735	CAMTA1	0.0622202482229443	1.28696025157952	0.786373263953513	0.432183378191087	0.794332061572261	Transcript	DLPFC
ENST00000502626.1	ENSG00000271699.5	ENSG00000271699	SNX29P2	-0.102274506502803	-1.65312567587349	-0.786371583136577	0.432184361302937	0.794332061572261	Transcript	DLPFC
ENST00000445294.5	ENSG00000131374.14	ENSG00000131374	TBC1D5	0.101906692062335	-0.0982048359511572	0.786317386791234	0.432216061507791	0.794332061572261	Transcript	DLPFC
ENST00000532062.1	ENSG00000149577.15	ENSG00000149577	SIDT2	-0.0687954201908412	-0.410909433363258	-0.786304910791575	0.43222335908701	0.794332061572261	Transcript	DLPFC
ENST00000602216.1	ENSG00000105640.12	ENSG00000105640	RPL18A	-0.0472954758016995	-1.29118537224415	-0.786301090561501	0.432225593666296	0.794332061572261	Transcript	DLPFC
ENST00000464595.1	ENSG00000114391.12	ENSG00000114391	RPL24	0.052024346415788	1.06795599456265	0.786297993786964	0.432227405077374	0.794332061572261	Transcript	DLPFC
ENST00000409697.7	ENSG00000175455.14	ENSG00000175455	CCDC14	0.181313980684996	0.0805844344038191	0.786254509740845	0.432252840873856	0.794332061572261	Transcript	DLPFC
ENST00000535933.5	ENSG00000175662.17	ENSG00000175662	TOM1L2	-0.0339092231638787	3.0750297375207	-0.786253357552707	0.432253514852945	0.794332061572261	Transcript	DLPFC
ENST00000394650.6	ENSG00000005059.15	ENSG00000005059	CCDC109B	-0.0378979819172436	1.44555608983445	-0.786249734754646	0.432255634033527	0.794332061572261	Transcript	DLPFC
ENST00000609724.1	ENSG00000273133.1	ENSG00000273133	RP11-799M12.2	0.0588087592168274	-1.02970416817237	0.78622251744176	0.432271555180674	0.794332061572261	Transcript	DLPFC
ENST00000545279.5	ENSG00000113658.16	ENSG00000113658	SMAD5	-0.0575549047757001	5.04864790793096	-0.786208449157265	0.432279784753804	0.794332061572261	Transcript	DLPFC
ENST00000557012.5	ENSG00000119689.14	ENSG00000119689	DLST	0.112181651335543	-0.823078638254189	0.786207484961837	0.432280348785881	0.794332061572261	Transcript	DLPFC
ENST00000609651.5	ENSG00000241769.7	ENSG00000241769	LINC00893	-0.0966672267829656	-1.22565087709578	-0.7862011917847	0.43228403015981	0.794332061572261	Transcript	DLPFC
ENST00000340692.9	ENSG00000124615.17	ENSG00000124615	MOCS1	-0.196559380027027	0.788171439152418	-0.786174160419173	0.432299843137449	0.794332061572261	Transcript	DLPFC
ENST00000293328.7	ENSG00000173757.9	ENSG00000173757	STAT5B	-0.010921814314006	5.53352268658826	-0.786145121715759	0.432316830755006	0.794332061572261	Transcript	DLPFC
ENST00000522559.1	ENSG00000253857.1	ENSG00000253857	RP11-386G21.2	0.0511197928886749	-1.14116728153834	0.786102574370854	0.432341721617843	0.794332061572261	Transcript	DLPFC
ENST00000497222.1	ENSG00000147133.15	ENSG00000147133	TAF1	0.0382932510026435	-0.18195115371856	0.78608581230319	0.432351527918684	0.794332061572261	Transcript	DLPFC
ENST00000537550.1	ENSG00000108312.14	ENSG00000108312	UBTF	-0.0556549364445053	0.0969756336498423	-0.7860764430252	0.432357009277259	0.794332061572261	Transcript	DLPFC
ENST00000551009.5	ENSG00000070961.15	ENSG00000070961	ATP2B1	0.0422247819132652	1.63615731018397	0.786075732923225	0.432357424713644	0.794332061572261	Transcript	DLPFC
ENST00000410001.5	ENSG00000135951.14	ENSG00000135951	TSGA10	0.116214051732629	-0.813258319924292	0.786042573410256	0.43237682453549	0.794332061572261	Transcript	DLPFC
ENST00000534061.5	ENSG00000077616.10	ENSG00000077616	NAALAD2	0.0408458218425834	2.84286905827492	0.786011008362808	0.432395291992839	0.794332061572261	Transcript	DLPFC
ENST00000562493.1	ENSG00000261770.1	ENSG00000261770	CTC-459F4.1	0.0303121575453981	2.43001985161941	0.785997522621508	0.43240318210506	0.794332061572261	Transcript	DLPFC
ENST00000510134.6	ENSG00000256667.6	ENSG00000256667	KLRA1P	0.0592329293217922	-0.6407333729904	0.785995352627531	0.432404451712794	0.794332061572261	Transcript	DLPFC
ENST00000320740.11	ENSG00000174516.14	ENSG00000174516	PELI3	0.0616889050075194	4.00741662461799	0.785991166873019	0.432406900696361	0.794332061572261	Transcript	DLPFC
ENST00000546852.5	ENSG00000258240.5	ENSG00000258240	RP1-46F2.3	0.0883326950312915	-0.837709906069316	0.785984403059478	0.432410858056862	0.794332061572261	Transcript	DLPFC
ENST00000569536.1	ENSG00000232653.8	ENSG00000232653	GOLGA8N	0.0832168667767518	-1.20960411830909	0.785976438410823	0.432415518026926	0.794332061572261	Transcript	DLPFC
ENST00000568909.5	ENSG00000205336.11	ENSG00000205336	ADGRG1	-0.110677855690871	0.460871646921935	-0.785947098321282	0.432432684627927	0.794332061572261	Transcript	DLPFC
ENST00000480940.1	ENSG00000025293.16	ENSG00000025293	PHF20	-0.13809996713653	-2.21262594890725	-0.785944395722417	0.432434265912168	0.794332061572261	Transcript	DLPFC
ENST00000452929.6	ENSG00000126214.21	ENSG00000126214	KLC1	0.290769231103906	-0.908439884415974	0.785926288951545	0.432444860227959	0.794332061572261	Transcript	DLPFC
ENST00000613995.4	ENSG00000178104.19	ENSG00000178104	PDE4DIP	-0.0517361909276118	0.682605826892571	-0.785899000926296	0.432460826803202	0.794332061572261	Transcript	DLPFC
ENST00000513060.5	ENSG00000204628.11	ENSG00000204628	RACK1	0.0284459458427074	2.30277480346777	0.78588264787322	0.432470395349572	0.794332061572261	Transcript	DLPFC
ENST00000440675.5	ENSG00000184867.13	ENSG00000184867	ARMCX2	0.0871661353914147	-0.825267772446088	0.785862090806312	0.43248242393549	0.794332061572261	Transcript	DLPFC
ENST00000413141.5	ENSG00000006715.15	ENSG00000006715	VPS41	-0.160394269826596	-1.44783820575629	-0.785859204976729	0.432484112540646	0.794332061572261	Transcript	DLPFC
ENST00000316963.7	ENSG00000120992.17	ENSG00000120992	LYPLA1	0.0664906958073749	3.69706229351374	0.785798125683298	0.432519853183666	0.794332061572261	Transcript	DLPFC
ENST00000400245.3	ENSG00000125826.19	ENSG00000125826	RBCK1	0.176388473400938	-1.17113188151932	0.785773750864899	0.432534116625768	0.794332061572261	Transcript	DLPFC
ENST00000577361.5	ENSG00000101751.10	ENSG00000101751	POLI	-0.130127492361186	-2.32975784287724	-0.78576735428762	0.43253785976397	0.794332061572261	Transcript	DLPFC
ENST00000567525.5	ENSG00000141012.12	ENSG00000141012	GALNS	0.204707712282881	-1.49699198049393	0.785749255259397	0.432548451024533	0.794332061572261	Transcript	DLPFC
ENST00000372522.5	ENSG00000177868.11	ENSG00000177868	SVBP	-0.139367297297528	-1.38377680862019	-0.785745646081933	0.432550563075237	0.794332061572261	Transcript	DLPFC
ENST00000464164.5	ENSG00000153558.13	ENSG00000153558	FBXL2	0.135284772489848	-0.213336882738385	0.785738623340633	0.432554672722901	0.794332061572261	Transcript	DLPFC
ENST00000579760.5	ENSG00000173918.14	ENSG00000173918	C1QTNF1	-0.188319724628755	-2.73653044117267	-0.785732633721796	0.432558177814145	0.794332061572261	Transcript	DLPFC
ENST00000566515.5	ENSG00000166946.13	ENSG00000166946	CCNDBP1	-0.126273843842521	-0.428522843127366	-0.785721326502796	0.432564794780099	0.794332061572261	Transcript	DLPFC
ENST00000482952.5	ENSG00000204120.14	ENSG00000204120	GIGYF2	-0.0604575816305444	-1.25384161730361	-0.785720934904187	0.432565023944015	0.794332061572261	Transcript	DLPFC
ENST00000482848.7	ENSG00000139915.18	ENSG00000139915	MDGA2	0.0408934340415939	1.28305288956456	0.78571164454296	0.432570460693835	0.794332061572261	Transcript	DLPFC
ENST00000635917.1	ENSG00000141837.19	ENSG00000141837	CACNA1A	0.0282964407432219	2.45945690834855	0.785707734344477	0.432572748966675	0.794332061572261	Transcript	DLPFC
ENST00000290167.10	ENSG00000162552.14	ENSG00000162552	WNT4	0.0390716244523047	-0.0464690458662641	0.785672544935343	0.432593342347737	0.794332061572261	Transcript	DLPFC
ENST00000352967.8	ENSG00000143498.17	ENSG00000143498	TAF1A	-0.0911282948807717	-0.0720129107588346	-0.78567197727702	0.432593674554752	0.794332061572261	Transcript	DLPFC
ENST00000370060.5	ENSG00000198910.12	ENSG00000198910	L1CAM	0.050525712083304	6.68444457349301	0.785649533217769	0.432606809465469	0.794332061572261	Transcript	DLPFC
ENST00000609697.1	ENSG00000272789.1	ENSG00000272789	RP11-286H15.1	0.0558923720142758	-1.15574569955039	0.785645639780494	0.432609088040841	0.794332061572261	Transcript	DLPFC
ENST00000560996.1	ENSG00000140332.15	ENSG00000140332	TLE3	0.211826447634871	-3.23588832335068	0.785644430716689	0.432609795628596	0.794332061572261	Transcript	DLPFC
ENST00000486858.5	ENSG00000154917.10	ENSG00000154917	RAB6B	0.126992892539996	0.484961483194848	0.785593518667726	0.432639591806954	0.794338198846423	Transcript	DLPFC
ENST00000343876.6	ENSG00000163492.14	ENSG00000163492	CCDC141	-0.0925988655331309	-0.746459091085186	-0.785578394619974	0.432648443356551	0.794338198846423	Transcript	DLPFC
ENST00000300113.2	ENSG00000166869.2	ENSG00000166869	CHP2	-0.0176523856460958	2.71687884403218	-0.785570919711912	0.43265281818454	0.794338198846423	Transcript	DLPFC
ENST00000316950.10	ENSG00000196437.10	ENSG00000196437	ZNF569	-0.0295380054642704	3.4269222328655	-0.785569140137835	0.432653859716923	0.794338198846423	Transcript	DLPFC
ENST00000406191.5	ENSG00000182979.17	ENSG00000182979	MTA1	0.276847514075022	-4.25828562065062	0.785519841140115	0.432682713550292	0.794338198846423	Transcript	DLPFC
ENST00000493164.5	ENSG00000158850.14	ENSG00000158850	B4GALT3	-0.14622508474395	-2.59831821206938	-0.785514899103319	0.432685606098905	0.794338198846423	Transcript	DLPFC
ENST00000380148.6	ENSG00000205456.11	ENSG00000205456	TP53TG3D	-0.189030266876958	-2.47969045680143	-0.785503353842131	0.432692363524457	0.794338198846423	Transcript	DLPFC
ENST00000531632.6	ENSG00000176148.15	ENSG00000176148	TCP11L1	0.153299462001371	2.17099021135328	0.785493284726591	0.432698257014068	0.794338198846423	Transcript	DLPFC
ENST00000519361.5	ENSG00000169398.19	ENSG00000169398	PTK2	-0.0466874020313451	-0.220946925513123	-0.785489485202507	0.432700480901333	0.794338198846423	Transcript	DLPFC
ENST00000575363.1	ENSG00000181409.11	ENSG00000181409	AATK	-0.0614860619684403	-1.12095701994553	-0.785459743207172	0.432717889322882	0.794338198846423	Transcript	DLPFC
ENST00000524727.5	ENSG00000149182.14	ENSG00000149182	ARFGAP2	-0.032156648829344	0.582950540200213	-0.785457380210971	0.432719272436313	0.794338198846423	Transcript	DLPFC
ENST00000532402.5	ENSG00000089597.16	ENSG00000089597	GANAB	0.334608118276115	1.42209062115098	0.7854360812335	0.432731739310302	0.794342650175185	Transcript	DLPFC
ENST00000460636.2	ENSG00000119509.12	ENSG00000119509	INVS	-0.0876422565137171	-1.40938476847842	-0.785412746680689	0.432745397901879	0.794342650175185	Transcript	DLPFC
ENST00000416505.5	ENSG00000104365.13	ENSG00000104365	IKBKB	0.268964872912258	-0.134082758667628	0.785403785638775	0.432750643203411	0.794342650175185	Transcript	DLPFC
ENST00000586802.5	ENSG00000108840.15	ENSG00000108840	HDAC5	0.0231590541781585	5.32696291434615	0.785381683246541	0.432763580887306	0.794348687320727	Transcript	DLPFC
ENST00000606498.5	ENSG00000162604.12	ENSG00000162604	TM2D1	0.0291470929235537	3.5700763583186	0.785345756554774	0.432784611135076	0.794369577975106	Transcript	DLPFC
ENST00000404824.2	ENSG00000143870.12	ENSG00000143870	PDIA6	0.0738481710327291	1.3808366926864	0.785287452224725	0.432818741745691	0.794414512678859	Transcript	DLPFC
ENST00000611584.4	ENSG00000154781.15	ENSG00000154781	CCDC174	-0.130116887249494	-2.25504993356765	-0.785264969601317	0.432831903204412	0.794420958535495	Transcript	DLPFC
ENST00000590071.6	ENSG00000142279.12	ENSG00000142279	WTIP	-0.0104529729979574	5.5730066538348	-0.785228528939534	0.432853236274192	0.794438029848782	Transcript	DLPFC
ENST00000506571.1	ENSG00000033178.12	ENSG00000033178	UBA6	0.23602625884717	-2.52824444978542	0.785211547109974	0.432863177975145	0.794438029848782	Transcript	DLPFC
ENST00000562312.1	ENSG00000185164.14	ENSG00000185164	NOMO2	-0.0638135088369998	-1.69189084690794	-0.785199631736475	0.432870153691458	0.794438029848782	Transcript	DLPFC
ENST00000558856.5	ENSG00000068305.17	ENSG00000068305	MEF2A	0.055478953458503	-0.593765401706888	0.785131987125326	0.432909756677689	0.794470647333059	Transcript	DLPFC
ENST00000590013.2	ENSG00000078142.11	ENSG00000078142	PIK3C3	0.039702585072105	1.67748991739155	0.785122987786309	0.432915025559106	0.794470647333059	Transcript	DLPFC
ENST00000393356.5	ENSG00000113300.11	ENSG00000113300	CNOT6	0.0913652662374803	3.08329292810866	0.785118308935706	0.432917764920461	0.794470647333059	Transcript	DLPFC
ENST00000375173.1	ENSG00000136925.14	ENSG00000136925	TSTD2	-0.0642361814326704	1.0975607479475	-0.785103343510098	0.432926526906795	0.794470647333059	Transcript	DLPFC
ENST00000475351.5	ENSG00000124784.8	ENSG00000124784	RIOK1	0.1848139606982	-2.93063115945676	0.785048779999736	0.43295847372927	0.79449893356421	Transcript	DLPFC
ENST00000551495.1	ENSG00000136040.8	ENSG00000136040	PLXNC1	-0.104990194868748	-2.4748679934024	-0.785035294017934	0.432966369954874	0.79449893356421	Transcript	DLPFC
ENST00000498027.5	ENSG00000162909.17	ENSG00000162909	CAPN2	-0.0556147033167686	-0.790731545278833	-0.785027570276217	0.432970892348298	0.79449893356421	Transcript	DLPFC
ENST00000453848.6	ENSG00000006118.14	ENSG00000006118	TMEM132A	0.0805859579013978	3.33088506289002	0.784999726022704	0.432987195900838	0.794501525437565	Transcript	DLPFC
ENST00000307921.7	ENSG00000065457.10	ENSG00000065457	ADAT1	-0.04420999348085	2.11148663735192	-0.784992194388059	0.432991605934957	0.794501525437565	Transcript	DLPFC
ENST00000460922.2	ENSG00000100804.18	ENSG00000100804	PSMB5	-0.144916936341052	0.374142942515183	-0.784920077979496	0.433033833922702	0.794555233471946	Transcript	DLPFC
ENST00000491967.1	ENSG00000099956.18	ENSG00000099956	SMARCB1	-0.0605649711600819	-1.00157240882144	-0.784909243243828	0.433040178442707	0.794555233471946	Transcript	DLPFC
ENST00000479172.5	ENSG00000059915.16	ENSG00000059915	PSD	0.104957584131848	-0.901068476441431	0.784863034462899	0.433067237626655	0.794576290566266	Transcript	DLPFC
ENST00000494740.5	ENSG00000183506.16	ENSG00000183506	PI4KAP2	0.198761406708426	-0.941757772632123	0.784856681862408	0.433070957693089	0.794576290566266	Transcript	DLPFC
ENST00000463413.1	ENSG00000128607.13	ENSG00000128607	KLHDC10	0.0442993107991821	-0.131273577015236	0.784832975065579	0.433084840496002	0.794582827519526	Transcript	DLPFC
ENST00000613286.4	ENSG00000160352.15	ENSG00000160352	ZNF714	0.147571648328772	2.03156906867152	0.784800192951798	0.433104038269855	0.794582827519526	Transcript	DLPFC
ENST00000567439.5	ENSG00000172775.16	ENSG00000172775	FAM192A	0.043905689474168	2.49702999626573	0.784794264110222	0.433107510355011	0.794582827519526	Transcript	DLPFC
ENST00000447809.2	ENSG00000236107.7	ENSG00000236107	AC010127.3	0.0205639496350998	1.98115294528746	0.784771525210228	0.433120827001316	0.794582827519526	Transcript	DLPFC
ENST00000556268.1	ENSG00000165417.11	ENSG00000165417	GTF2A1	-0.0643897018936521	-1.4378824609772	-0.784768193323153	0.43312277828375	0.794582827519526	Transcript	DLPFC
ENST00000510331.1	ENSG00000164167.9	ENSG00000164167	LSM6	0.0592258304076457	-1.650993762201	0.784706091038079	0.433159148727855	0.79461985100844	Transcript	DLPFC
ENST00000507164.5	ENSG00000150471.16	ENSG00000150471	ADGRL3	-0.367773166278603	-3.59048294696471	-0.784692241879977	0.433167259782982	0.79461985100844	Transcript	DLPFC
ENST00000489137.1	ENSG00000137210.13	ENSG00000137210	TMEM14B	0.19086275207046	-3.34061401092173	0.784681337423485	0.433173646272835	0.79461985100844	Transcript	DLPFC
ENST00000447007.5	ENSG00000159208.15	ENSG00000159208	CIART	0.14313716339257	-2.19493324617535	0.784667812529008	0.433181567569069	0.79461985100844	Transcript	DLPFC
ENST00000535047.5	ENSG00000110841.13	ENSG00000110841	PPFIBP1	0.0329204071809526	2.26872251001263	0.784582562616211	0.433231498902159	0.794674876288112	Transcript	DLPFC
ENST00000412938.5	ENSG00000161103.11	ENSG00000161103	AC008132.13	0.0457222495358992	-0.0199686082977741	0.784576291099132	0.433235172295524	0.794674876288112	Transcript	DLPFC
ENST00000597747.5	ENSG00000197619.13	ENSG00000197619	ZNF615	-0.0804357386019774	-0.939271096407793	-0.784553420798028	0.433248568188854	0.794674876288112	Transcript	DLPFC
ENST00000441544.2	ENSG00000235478.4	ENSG00000235478	AC006946.15	0.0469721000829942	-0.121524308076715	0.7845400507579	0.433256399575924	0.794674876288112	Transcript	DLPFC
ENST00000476913.1	ENSG00000116918.13	ENSG00000116918	TSNAX	0.0722329377674767	-1.6738034145554	0.784524171860189	0.433265700611778	0.794674876288112	Transcript	DLPFC
ENST00000617346.4	ENSG00000265681.7	ENSG00000265681	RPL17	0.0902548952691106	2.35625701796966	0.784517719321634	0.433269480207808	0.794674876288112	Transcript	DLPFC
ENST00000430297.6	ENSG00000144567.10	ENSG00000144567	FAM134A	-0.014338250004608	5.20681018410578	-0.784499571583436	0.433280110408817	0.794676669183208	Transcript	DLPFC
ENST00000467927.1	ENSG00000151687.14	ENSG00000151687	ANKAR	-0.0555933635730743	-0.882219067361619	-0.784445427236294	0.433311826847878	0.794717135290173	Transcript	DLPFC
ENST00000514672.1	ENSG00000205464.11	ENSG00000205464	ATP6AP1L	-0.225738561862048	-2.54212551660932	-0.784365218547388	0.433358813621829	0.794766782012148	Transcript	DLPFC
ENST00000514360.5	ENSG00000145741.15	ENSG00000145741	BTF3	-0.0519960726594618	-0.100086003206623	-0.784355716736277	0.433364380040911	0.794766782012148	Transcript	DLPFC
ENST00000371045.9	ENSG00000184588.17	ENSG00000184588	PDE4B	-0.0372429669397301	4.23023809213132	-0.784345318040966	0.433370471926721	0.794766782012148	Transcript	DLPFC
ENST00000590137.1	ENSG00000267128.1	ENSG00000267128	RP11-449J21.5	0.0940631474593618	-1.86778813005799	0.78433330200443	0.433377511364307	0.794766782012148	Transcript	DLPFC
ENST00000562203.1	ENSG00000260507.1	ENSG00000260507	RP11-356C4.3	0.0425067004361607	0.51653844922256	0.784288539482459	0.433403735485942	0.794797169522	Transcript	DLPFC
ENST00000564191.5	ENSG00000159720.11	ENSG00000159720	ATP6V0D1	-0.0941070214576063	-2.12992898884281	-0.784248464619733	0.433427214124552	0.794822520987927	Transcript	DLPFC
ENST00000570704.5	ENSG00000105176.17	ENSG00000105176	URI1	0.131094480789721	-1.1966557458972	0.784166856684926	0.43347502800597	0.794892496506236	Transcript	DLPFC
ENST00000611835.4	ENSG00000174428.16	ENSG00000174428	GTF2IRD2B	-0.229884786699417	0.990587152072932	-0.784067368559355	0.433533321989219	0.794981686551283	Transcript	DLPFC
ENST00000522802.5	ENSG00000132549.18	ENSG00000132549	VPS13B	0.020777672945907	2.12524993486982	0.78397947821888	0.433584824163983	0.79498729764888	Transcript	DLPFC
ENST00000472692.1	ENSG00000134684.10	ENSG00000134684	YARS	0.0513077253356387	-0.467669993167315	0.783968687364357	0.433591147657496	0.79498729764888	Transcript	DLPFC
ENST00000533907.1	ENSG00000132275.10	ENSG00000132275	RRP8	0.0834605238726271	0.498435844270529	0.783962360028421	0.4335948555322	0.79498729764888	Transcript	DLPFC
ENST00000296486.7	ENSG00000164089.8	ENSG00000164089	ETNPPL	-0.0592333043464313	5.8785711286845	-0.78394944285309	0.433602425168117	0.79498729764888	Transcript	DLPFC
ENST00000369603.9	ENSG00000119953.12	ENSG00000119953	SMNDC1	-0.0210894445137577	3.82947995842952	-0.783941732237775	0.433606943727443	0.79498729764888	Transcript	DLPFC
ENST00000420517.6	ENSG00000197584.11	ENSG00000197584	KCNMB2	-0.097758830750041	-0.778764173382303	-0.783909026966739	0.433626109908761	0.79498729764888	Transcript	DLPFC
ENST00000338154.10	ENSG00000172943.19	ENSG00000172943	PHF8	-0.114652696372186	2.78600373569699	-0.7838521526563	0.433659440978267	0.79498729764888	Transcript	DLPFC
ENST00000601902.5	ENSG00000197016.11	ENSG00000197016	ZNF470	0.111238386248619	-2.4379991517391	0.78384781285139	0.433661984372856	0.79498729764888	Transcript	DLPFC
ENST00000377327.8	ENSG00000101343.14	ENSG00000101343	CRNKL1	0.267018763294858	-1.7305495152448	0.783839545956737	0.433666829309337	0.79498729764888	Transcript	DLPFC
ENST00000451554.1	ENSG00000153237.17	ENSG00000153237	CCDC148	0.238627418533192	-1.62708334175194	0.783829648243093	0.433672630052867	0.79498729764888	Transcript	DLPFC
ENST00000515303.2	ENSG00000163322.13	ENSG00000163322	FAM175A	0.0246443547849944	1.71924785929182	0.783826994651092	0.433674185248641	0.79498729764888	Transcript	DLPFC
ENST00000534609.5	ENSG00000172243.17	ENSG00000172243	CLEC7A	-0.104218783571048	0.5408484122921	-0.783778309556779	0.433702718790344	0.79498729764888	Transcript	DLPFC
ENST00000474879.6	ENSG00000100258.17	ENSG00000100258	LMF2	0.0247291358184521	3.13334743148827	0.783768799607616	0.433708292544084	0.79498729764888	Transcript	DLPFC
ENST00000549964.1	ENSG00000135473.14	ENSG00000135473	PAN2	0.0994465974946861	-0.029603175692589	0.783767534715571	0.433709033896792	0.79498729764888	Transcript	DLPFC
ENST00000621099.1	ENSG00000277965.1	ENSG00000277965	Metazoa_SRP	0.0324713813683766	0.151389292405345	0.783766186870088	0.433709823869286	0.79498729764888	Transcript	DLPFC
ENST00000447838.6	ENSG00000135299.16	ENSG00000135299	ANKRD6	-0.265275881447151	-4.24093695299839	-0.7837423963974	0.43372376760737	0.79498729764888	Transcript	DLPFC
ENST00000470541.6	ENSG00000116584.17	ENSG00000116584	ARHGEF2	-0.0331733963602854	2.68794014895928	-0.783742038380123	0.433723977445421	0.79498729764888	Transcript	DLPFC
ENST00000514558.5	ENSG00000164124.10	ENSG00000164124	TMEM144	-0.0788733258093006	3.51233750021694	-0.783710153663732	0.433742665681492	0.79498729764888	Transcript	DLPFC
ENST00000492715.1	ENSG00000101940.17	ENSG00000101940	WDR13	0.0508774121925141	0.272838475701269	0.783704936766413	0.433745723448306	0.79498729764888	Transcript	DLPFC
ENST00000626249.2	ENSG00000179915.22	ENSG00000179915	NRXN1	0.0363970708146742	1.90401839261806	0.783671481713783	0.433765332671057	0.79498729764888	Transcript	DLPFC
ENST00000606227.1	ENSG00000271978.1	ENSG00000271978	RP11-428J1.4	0.03164695890481	0.501504181217887	0.783669624995312	0.433766420976337	0.79498729764888	Transcript	DLPFC
ENST00000549235.6	ENSG00000033170.16	ENSG00000033170	FUT8	-0.235197940077639	-0.251737692285321	-0.78366070778732	0.433771647770655	0.79498729764888	Transcript	DLPFC
ENST00000549287.1	ENSG00000134291.11	ENSG00000134291	TMEM106C	0.108437049747401	-1.5053191058849	0.783657979983025	0.433773246672142	0.79498729764888	Transcript	DLPFC
ENST00000377044.8	ENSG00000135048.13	ENSG00000135048	TMEM2	0.0318152063279737	4.73076601252747	0.783652389571857	0.433776523500289	0.79498729764888	Transcript	DLPFC
ENST00000467869.5	ENSG00000128886.11	ENSG00000128886	ELL3	0.228460415520035	-3.32560445099139	0.783617606535202	0.433796911953875	0.79498729764888	Transcript	DLPFC
ENST00000563443.1	ENSG00000132600.16	ENSG00000132600	PRMT7	-0.0581715094700667	-1.54610137239064	-0.783593199999428	0.433811218441252	0.79498729764888	Transcript	DLPFC
ENST00000415673.6	ENSG00000185404.16	ENSG00000185404	SP140L	-0.163081572126844	-0.632720744123876	-0.783590969374435	0.433812525990263	0.79498729764888	Transcript	DLPFC
ENST00000486220.5	ENSG00000152061.23	ENSG00000152061	RABGAP1L	-0.0596067011693242	-1.24242329446651	-0.783588414195424	0.433814023789343	0.79498729764888	Transcript	DLPFC
ENST00000295908.11	ENSG00000163644.14	ENSG00000163644	PPM1K	0.261852470767048	0.259814786389875	0.783584327670989	0.433816419241269	0.79498729764888	Transcript	DLPFC
ENST00000529334.1	ENSG00000166181.12	ENSG00000166181	API5	0.0405557761312902	-0.52447283308277	0.783543832998596	0.433840156952543	0.795013101576637	Transcript	DLPFC
ENST00000479394.1	ENSG00000112294.12	ENSG00000112294	ALDH5A1	0.162684837327492	-2.67118968977045	0.783479087041031	0.433878112174664	0.795044095673113	Transcript	DLPFC
ENST00000394510.6	ENSG00000170776.20	ENSG00000170776	AKAP13	0.0949073883403713	4.96227644536495	0.783460998388724	0.433888716406125	0.795044095673113	Transcript	DLPFC
ENST00000396281.8	ENSG00000101040.19	ENSG00000101040	ZMYND8	0.0914943340061715	1.14847861617635	0.783437299273329	0.433902609924515	0.795044095673113	Transcript	DLPFC
ENST00000567700.5	ENSG00000095906.16	ENSG00000095906	NUBP2	-0.0532516195471265	0.0330320893081694	-0.783436748914466	0.433902932573422	0.795044095673113	Transcript	DLPFC
ENST00000538354.5	ENSG00000078246.16	ENSG00000078246	TULP3	0.199549778486194	-2.06341338957876	0.78342377036229	0.43391054131416	0.795044095673113	Transcript	DLPFC
ENST00000434342.5	ENSG00000001617.11	ENSG00000001617	SEMA3F	-0.271989048686756	-3.31199587143843	-0.783416142226165	0.433915013383025	0.795044095673113	Transcript	DLPFC
ENST00000520595.2	ENSG00000169139.11	ENSG00000169139	UBE2V2	0.0527564670686029	-0.410132286789423	0.783397403097315	0.433925999492845	0.795046530617751	Transcript	DLPFC
ENST00000414615.6	ENSG00000159871.14	ENSG00000159871	LYPD5	0.0575750607303727	2.22381424669067	0.783377621571265	0.433937596899641	0.795050085457711	Transcript	DLPFC
ENST00000623241.3	ENSG00000160781.15	ENSG00000160781	PAQR6	0.361980817599086	-2.86479391765057	0.783264219813696	0.434004084944781	0.795142009666866	Transcript	DLPFC
ENST00000333617.8	ENSG00000185565.11	ENSG00000185565	LSAMP	0.0314768121120621	3.69946473404255	0.783244839365215	0.434015448394935	0.795142009666866	Transcript	DLPFC
ENST00000599281.1	ENSG00000167232.13	ENSG00000167232	ZNF91	0.0574401888756983	0.992979595741146	0.783227803317834	0.434025437381483	0.795142009666866	Transcript	DLPFC
ENST00000304058.8	ENSG00000169570.9	ENSG00000169570	DTWD2	0.0153573352106765	3.69310390941192	0.783209464291544	0.43403619051121	0.795142009666866	Transcript	DLPFC
ENST00000478545.1	ENSG00000095951.16	ENSG00000095951	HIVEP1	-0.116319853324946	-2.42198899023692	-0.783196105735009	0.434044023428518	0.795142009666866	Transcript	DLPFC
ENST00000580029.1	ENSG00000131771.13	ENSG00000131771	PPP1R1B	-0.0561565063013765	0.775268642238336	-0.783188337109911	0.434048578673828	0.795142009666866	Transcript	DLPFC
ENST00000298355.7	ENSG00000100505.13	ENSG00000100505	TRIM9	0.0162928435679683	6.36503167851149	0.783169312591089	0.434059734091845	0.795142009666866	Transcript	DLPFC
ENST00000503752.5	ENSG00000164306.10	ENSG00000164306	PRIMPOL	0.243664500806522	-0.502663976727736	0.783156752717183	0.434067098923502	0.795142009666866	Transcript	DLPFC
ENST00000493894.1	ENSG00000100263.13	ENSG00000100263	RHBDD3	0.0210751751404655	1.64188163782095	0.783119356116369	0.434089027890727	0.795142009666866	Transcript	DLPFC
ENST00000359681.3	ENSG00000197756.9	ENSG00000197756	RPL37A	0.142021057233911	-1.40643024348225	0.783115495600492	0.434091291692609	0.795142009666866	Transcript	DLPFC
ENST00000307441.13	ENSG00000189180.15	ENSG00000189180	ZNF33A	-0.316258781859014	-0.837438972301244	-0.783094821177021	0.434103415266341	0.795142009666866	Transcript	DLPFC
ENST00000519894.1	ENSG00000143756.11	ENSG00000143756	FBXO28	-0.0361703204257443	-0.331691170311564	-0.783064075902756	0.434121444795091	0.795142009666866	Transcript	DLPFC
ENST00000484638.1	ENSG00000132669.12	ENSG00000132669	RIN2	-0.175386003968116	2.35188000705722	-0.783046284857696	0.434131877951684	0.795142009666866	Transcript	DLPFC
ENST00000554295.1	ENSG00000227825.4	ENSG00000227825	SLC9A7P1	0.037997346525574	3.06967429138477	0.78302233590209	0.43414592250562	0.795142009666866	Transcript	DLPFC
ENST00000368815.6	ENSG00000107938.17	ENSG00000107938	EDRF1	-0.224741754436174	-3.47991770033647	-0.783015531135711	0.434149913120576	0.795142009666866	Transcript	DLPFC
ENST00000507955.5	ENSG00000183258.11	ENSG00000183258	DDX41	0.0971557208133651	0.782058869781084	0.783005459507973	0.434155819606103	0.795142009666866	Transcript	DLPFC
ENST00000605249.1	ENSG00000271204.1	ENSG00000271204	RP11-138A9.1	-0.0298036619905156	3.47827016727295	-0.783004837342291	0.434156184475427	0.795142009666866	Transcript	DLPFC
ENST00000366617.3	ENSG00000183780.12	ENSG00000183780	SLC35F3	0.103192031485045	3.02640744118924	0.782995570337664	0.434161619135216	0.795142009666866	Transcript	DLPFC
ENST00000429533.6	ENSG00000116871.15	ENSG00000116871	MAP7D1	-0.142890006103665	1.45382066447798	-0.782966305954182	0.4341787815708	0.795155752683452	Transcript	DLPFC
ENST00000287474.9	ENSG00000156869.12	ENSG00000156869	FRRS1	-0.0261793789093934	0.891930994481186	-0.782934460016815	0.434197458435775	0.795172268555457	Transcript	DLPFC
ENST00000550968.5	ENSG00000173064.11	ENSG00000173064	HECTD4	-0.0325524020821075	1.93124245244911	-0.782857400394025	0.434242653952565	0.795235435105333	Transcript	DLPFC
ENST00000490920.1	ENSG00000205664.10	ENSG00000205664	RP11-706O15.1	-0.0519617974096918	0.352881938086702	-0.78283007433641	0.434258681357983	0.795235435105333	Transcript	DLPFC
ENST00000403558.1	ENSG00000149131.15	ENSG00000149131	SERPING1	0.123822422129766	-1.90376379631304	0.782826243194828	0.434260928444258	0.795235435105333	Transcript	DLPFC
ENST00000426052.6	ENSG00000136603.13	ENSG00000136603	SKIL	0.262869939140453	-2.54837317038384	0.782756117853001	0.434302060377471	0.795268531870744	Transcript	DLPFC
ENST00000531011.5	ENSG00000152578.12	ENSG00000152578	GRIA4	-0.0796521015254122	-0.816183169657941	-0.782717477584457	0.43432472574547	0.795268531870744	Transcript	DLPFC
ENST00000565345.5	ENSG00000140497.16	ENSG00000140497	SCAMP2	-0.16802143971013	-1.74456223005002	-0.782686055326303	0.434343157723854	0.795268531870744	Transcript	DLPFC
ENST00000555259.5	ENSG00000092108.20	ENSG00000092108	SCFD1	-0.082686772527595	-0.709299271346383	-0.782682866742957	0.434345028139912	0.795268531870744	Transcript	DLPFC
ENST00000476805.2	ENSG00000179833.4	ENSG00000179833	SERTAD2	0.0616244365337007	-1.87229015300033	0.782624860799638	0.434379055115914	0.795268531870744	Transcript	DLPFC
ENST00000460231.5	ENSG00000081154.11	ENSG00000081154	PCNP	-0.0216671669008514	5.49236997565631	-0.78262376825419	0.434379696030901	0.795268531870744	Transcript	DLPFC
ENST00000332900.5	ENSG00000185332.6	ENSG00000185332	TMEM105	0.0367523218573192	-0.0994981739350284	0.78261695925198	0.434383690377392	0.795268531870744	Transcript	DLPFC
ENST00000308982.11	ENSG00000177646.18	ENSG00000177646	ACAD9	0.021340172998945	4.07001616330613	0.78260243081069	0.434392213228725	0.795268531870744	Transcript	DLPFC
ENST00000005260.8	ENSG00000006453.13	ENSG00000006453	BAIAP2L1	-0.0641195978186882	-1.25726213123589	-0.782600908643486	0.43439310618662	0.795268531870744	Transcript	DLPFC
ENST00000588871.5	ENSG00000119559.15	ENSG00000119559	C19orf25	-0.276359269824611	-2.02312777469777	-0.782587854501075	0.434400764258651	0.795268531870744	Transcript	DLPFC
ENST00000624937.1	ENSG00000278955.2	ENSG00000278955	MIR8069-1	-0.065821707256381	-1.33282122882811	-0.782582247859787	0.434404053358413	0.795268531870744	Transcript	DLPFC
ENST00000368891.9	ENSG00000119965.12	ENSG00000119965	C10orf88	-0.0350062231825307	2.13353304207331	-0.782571623122338	0.434410286331385	0.795268531870744	Transcript	DLPFC
ENST00000448449.1	ENSG00000073849.14	ENSG00000073849	ST6GAL1	-0.113519817335681	-2.3533897623561	-0.782563154977956	0.434415254182126	0.795268531870744	Transcript	DLPFC
ENST00000610897.4	ENSG00000078369.17	ENSG00000078369	GNB1	0.04135798400476	5.0265293693161	0.782549697547204	0.434423149073676	0.795268531870744	Transcript	DLPFC
ENST00000409517.5	ENSG00000143995.19	ENSG00000143995	MEIS1	-0.189863287787309	-1.49253823616516	-0.782543664212497	0.434426688596765	0.795268531870744	Transcript	DLPFC
ENST00000412504.6	ENSG00000196083.9	ENSG00000196083	IL1RAP	0.155496869157997	-1.22570806349049	0.782531951777856	0.434433559874925	0.795268531870744	Transcript	DLPFC
ENST00000427997.5	ENSG00000153107.11	ENSG00000153107	ANAPC1	-0.0641673511126802	1.89975071316645	-0.782495557636604	0.434454911454494	0.795289934080005	Transcript	DLPFC
ENST00000624650.1	ENSG00000279394.1	ENSG00000279394	RP11-81A1.4	0.0187156408365288	2.94969074647626	0.782455400801807	0.434478471223529	0.795315377441234	Transcript	DLPFC
ENST00000557884.5	ENSG00000140455.16	ENSG00000140455	USP3	0.166806420707828	-2.1442409728932	0.782384295109529	0.43452019031565	0.795374059678863	Transcript	DLPFC
ENST00000551127.5	ENSG00000186815.12	ENSG00000186815	TPCN1	-0.0352741471383092	2.10100114339828	-0.782320365093573	0.434557701282629	0.795394226077369	Transcript	DLPFC
ENST00000538734.6	ENSG00000255571.7	ENSG00000255571	MIR9-3HG	-0.108130207088184	-2.0800346971336	-0.782311284612743	0.434563029411369	0.795394226077369	Transcript	DLPFC
ENST00000484575.1	ENSG00000138413.13	ENSG00000138413	IDH1	0.0559015812732879	-0.525699420256362	0.782295645220595	0.434572206183279	0.795394226077369	Transcript	DLPFC
ENST00000548404.6	ENSG00000257489.6	ENSG00000257489	RP11-175P13.3	0.0864722193371036	-1.94361391780894	0.782282150134207	0.43458012482496	0.795394226077369	Transcript	DLPFC
ENST00000599284.1	ENSG00000160007.17	ENSG00000160007	ARHGAP35	0.0767164260723814	-1.69188782672086	0.782275978041182	0.43458374651126	0.795394226077369	Transcript	DLPFC
ENST00000567533.1	ENSG00000261795.1	ENSG00000261795	RP11-90P13.1	-0.0884495227871167	-2.00680204181098	-0.782266725452919	0.434589175816102	0.795394226077369	Transcript	DLPFC
ENST00000453498.1	ENSG00000243008.2	ENSG00000243008	RP11-556N21.1	0.0721606129496149	-1.43473754226027	0.782182405645439	0.434638655453538	0.795459338277733	Transcript	DLPFC
ENST00000623250.1	ENSG00000279348.1	ENSG00000279348	RP11-566E18.1	0.0332804895370066	5.10731717244051	0.782173168075574	0.434644076342944	0.795459338277733	Transcript	DLPFC
ENST00000509384.5	ENSG00000176018.12	ENSG00000176018	LYSMD3	-0.148304018020305	-0.0476971354630224	-0.782151137410307	0.434657004771496	0.795465315812447	Transcript	DLPFC
ENST00000361219.10	ENSG00000142864.14	ENSG00000142864	SERBP1	0.038031116468999	3.49807500619349	0.782059102511736	0.434711016746747	0.795524159819817	Transcript	DLPFC
ENST00000343958.8	ENSG00000180263.13	ENSG00000180263	FGD6	0.0286345210472113	4.38519201298104	0.7820554963039	0.434713133179799	0.795524159819817	Transcript	DLPFC
ENST00000492644.1	ENSG00000175110.11	ENSG00000175110	MRPS22	0.0308256945837108	1.18222211910663	0.782015989050608	0.434736319826728	0.795524159819817	Transcript	DLPFC
ENST00000484530.5	ENSG00000187672.12	ENSG00000187672	ERC2	0.205572778158387	-3.31029184683649	0.781961146322077	0.434768507990723	0.795524159819817	Transcript	DLPFC
ENST00000265801.6	ENSG00000061337.15	ENSG00000061337	LZTS1	0.374592724710344	0.0661904693556149	0.781946097137291	0.43477734086416	0.795524159819817	Transcript	DLPFC
ENST00000504779.6	ENSG00000169045.17	ENSG00000169045	HNRNPH1	-0.102146793122798	0.883442403435314	-0.781916702823647	0.434794593677014	0.795524159819817	Transcript	DLPFC
ENST00000538924.6	ENSG00000068615.17	ENSG00000068615	REEP1	0.075879190310606	-0.898188471069444	0.781907949834849	0.434799731267033	0.795524159819817	Transcript	DLPFC
ENST00000480273.5	ENSG00000026036.21	ENSG00000026036	RTEL1-TNFRSF6B	0.0367807357700012	2.39068518013265	0.781907134683594	0.434800209724019	0.795524159819817	Transcript	DLPFC
ENST00000461526.1	ENSG00000143669.13	ENSG00000143669	LYST	-0.0312965115438918	0.213649652694038	-0.781904909323191	0.434801515911662	0.795524159819817	Transcript	DLPFC
ENST00000563522.5	ENSG00000179889.18	ENSG00000179889	PDXDC1	0.199682153473929	-2.7195016785154	0.781893379705891	0.434808283320983	0.795524159819817	Transcript	DLPFC
ENST00000514920.5	ENSG00000163697.16	ENSG00000163697	APBB2	-0.0867009119047262	-1.55111334307032	-0.781876003770148	0.43481848239323	0.795524159819817	Transcript	DLPFC
ENST00000381645.7	ENSG00000244627.5	ENSG00000244627	RP3-449O17.1	-0.042227803422615	-0.531042066953091	-0.781849041233245	0.434834308742834	0.795524159819817	Transcript	DLPFC
ENST00000400928.7	ENSG00000162572.19	ENSG00000162572	SCNN1D	0.255035756056539	-2.86841529614892	0.781838024988965	0.434840775104859	0.795524159819817	Transcript	DLPFC
ENST00000034275.12	ENSG00000031823.14	ENSG00000031823	RANBP3	-0.238592673306549	-4.10221841199939	-0.781821531276597	0.434850456758683	0.795524159819817	Transcript	DLPFC
ENST00000502944.1	ENSG00000015479.17	ENSG00000015479	MATR3	0.094056481911795	-2.10994526201528	0.781816555094422	0.434853377755298	0.795524159819817	Transcript	DLPFC
ENST00000372782.4	ENSG00000166432.14	ENSG00000166432	ZMAT1	-0.0364374238097836	3.53879076738701	-0.781810598034576	0.434856874537666	0.795524159819817	Transcript	DLPFC
ENST00000349033.9	ENSG00000121101.15	ENSG00000121101	TEX14	-0.181511639824538	-1.27368913144297	-0.781802417781914	0.434861676356395	0.795524159819817	Transcript	DLPFC
ENST00000409204.4	ENSG00000280165.1	ENSG00000280165	PCDH20	0.0412110142116731	4.99037594362064	0.781800006360205	0.434863091869875	0.795524159819817	Transcript	DLPFC
ENST00000465284.5	ENSG00000077157.21	ENSG00000077157	PPP1R12B	-0.193919396739171	-3.25884216997954	-0.781776498655012	0.434876891119917	0.795526852911879	Transcript	DLPFC
ENST00000538135.5	ENSG00000166532.15	ENSG00000166532	RIMKLB	0.0343436843772259	4.79703057311972	0.781738051100368	0.434899460753092	0.795526852911879	Transcript	DLPFC
ENST00000453960.6	ENSG00000169057.20	ENSG00000169057	MECP2	0.0626663975712871	1.89201098593694	0.781706324793174	0.434918085364843	0.795526852911879	Transcript	DLPFC
ENST00000402228.7	ENSG00000154743.17	ENSG00000154743	TSEN2	-0.18562188212128	0.507073443955892	-0.781685359952673	0.434930392818805	0.795526852911879	Transcript	DLPFC
ENST00000397760.8	ENSG00000120913.23	ENSG00000120913	PDLIM2	0.216935426017214	-2.32943431619074	0.781678372416293	0.434934494911682	0.795526852911879	Transcript	DLPFC
ENST00000403363.5	ENSG00000198951.11	ENSG00000198951	NAGA	-0.188212133961848	-0.7350205653962	-0.78166449984411	0.43494263899007	0.795526852911879	Transcript	DLPFC
ENST00000372318.7	ENSG00000159214.12	ENSG00000159214	CCDC24	0.0853129705324965	-0.0362356997875862	0.781656044317686	0.434947602962916	0.795526852911879	Transcript	DLPFC
ENST00000463886.1	ENSG00000100418.7	ENSG00000100418	DESI1	0.0404580865443962	0.351256145398533	0.781650525171171	0.434950843097458	0.795526852911879	Transcript	DLPFC
ENST00000392401.3	ENSG00000079931.14	ENSG00000079931	MOXD1	0.0522007005774112	-0.690110766865534	0.781624974473431	0.434965843370503	0.795526852911879	Transcript	DLPFC
ENST00000519735.5	ENSG00000104365.13	ENSG00000104365	IKBKB	0.109130907211788	-2.2086284035244	0.781601463746119	0.4349796462851	0.795526852911879	Transcript	DLPFC
ENST00000372919.8	ENSG00000138279.15	ENSG00000138279	ANXA7	0.019291081139868	5.91502317243227	0.781600052181233	0.434980475008911	0.795526852911879	Transcript	DLPFC
ENST00000475909.1	ENSG00000138002.14	ENSG00000138002	IFT172	0.0857172898733537	-2.03104547176201	0.781599975262706	0.434980520167482	0.795526852911879	Transcript	DLPFC
ENST00000482301.1	ENSG00000164062.12	ENSG00000164062	APEH	-0.0475595052702256	-0.491599399343721	-0.781578395668426	0.434993189571301	0.795532351115969	Transcript	DLPFC
ENST00000400007.8	ENSG00000104067.16	ENSG00000104067	TJP1	-0.0729489324006191	-0.182069481543649	-0.781497089968069	0.43504092615985	0.795599938387496	Transcript	DLPFC
ENST00000535395.1	ENSG00000022840.15	ENSG00000022840	RNF10	0.0827190782738947	-0.786788950000537	0.781482532106612	0.435049473761078	0.795599938387496	Transcript	DLPFC
ENST00000546704.1	ENSG00000123329.17	ENSG00000123329	ARHGAP9	0.0396570888369088	0.284740287813209	0.781454647780302	0.435065846224824	0.795612206449523	Transcript	DLPFC
ENST00000505802.1	ENSG00000272442.2	ENSG00000272442	RP11-444E17.6	-0.0549802337089065	-0.499154471006006	-0.781393618621705	0.43510168113894	0.795635797878061	Transcript	DLPFC
ENST00000454964.3	ENSG00000066427.21	ENSG00000066427	ATXN3	0.0272145887916283	2.62049382854914	0.781378436343286	0.435110596088349	0.795635797878061	Transcript	DLPFC
ENST00000478095.1	ENSG00000094631.18	ENSG00000094631	HDAC6	0.0926713054617103	-0.59517904884333	0.781373288601259	0.43511361883786	0.795635797878061	Transcript	DLPFC
ENST00000559937.1	ENSG00000166949.15	ENSG00000166949	SMAD3	0.101364192669286	-1.82801954011802	0.78136684231873	0.435117404106356	0.795635797878061	Transcript	DLPFC
ENST00000508761.1	ENSG00000169862.18	ENSG00000169862	CTNND2	0.0486690390874623	1.86902111575092	0.781318768194204	0.435145633919212	0.79564813558785	Transcript	DLPFC
ENST00000488329.1	ENSG00000133026.12	ENSG00000133026	MYH10	0.119262329568675	-2.45344243903132	0.781310232738427	0.435150646171779	0.79564813558785	Transcript	DLPFC
ENST00000526652.1	ENSG00000116977.18	ENSG00000116977	LGALS8	0.0429160674189807	-0.887477294730836	0.781305977779125	0.435153144812498	0.79564813558785	Transcript	DLPFC
ENST00000549983.5	ENSG00000094914.12	ENSG00000094914	AAAS	-0.195421984626422	-2.6856345932412	-0.781278982415878	0.435168997499547	0.795659450044311	Transcript	DLPFC
ENST00000550948.1	ENSG00000110876.9	ENSG00000110876	SELPLG	-0.0786338347214883	2.14061740866719	-0.781260853019854	0.435179643946892	0.795661245163361	Transcript	DLPFC
ENST00000626827.2	ENSG00000132471.11	ENSG00000132471	WBP2	-0.261638309466148	-4.24024062648926	-0.781238985617276	0.435192485731105	0.795667053960441	Transcript	DLPFC
ENST00000616377.4	ENSG00000277053.4	ENSG00000277053	GTF2IP1	-0.0714117407627867	4.09973417812117	-0.781150411956544	0.435244503475712	0.795729492678516	Transcript	DLPFC
ENST00000415117.1	ENSG00000236187.1	ENSG00000236187	GJA6P	-0.0381416541791769	0.176073418721359	-0.781147918784151	0.435245967723909	0.795729492678516	Transcript	DLPFC
ENST00000481165.5	ENSG00000142910.15	ENSG00000142910	TINAGL1	-0.0952375698471129	-0.61489463640871	-0.781120443047289	0.435262104501978	0.795741323444092	Transcript	DLPFC
ENST00000308742.8	ENSG00000175548.8	ENSG00000175548	ALG10B	-0.0191803401846794	5.09056538601708	-0.781080285355818	0.435285690143916	0.795766771311663	Transcript	DLPFC
ENST00000637507.1	ENSG00000103326.11	ENSG00000103326	CAPN15	0.087393181968456	-0.951954455753298	0.781036724928787	0.43531127513713	0.795795873078441	Transcript	DLPFC
ENST00000316219.9	ENSG00000105609.16	ENSG00000105609	LILRB5	-0.0266123611918367	1.66505153102977	-0.780987066984389	0.43534044253883	0.795821476084414	Transcript	DLPFC
ENST00000411857.2	ENSG00000236539.3	ENSG00000236539	HNRNPA1P54	-0.0120910724835179	5.04521287270284	-0.780979965989851	0.435344613516072	0.795821476084414	Transcript	DLPFC
ENST00000469323.5	ENSG00000115970.18	ENSG00000115970	THADA	-0.0756942912970146	-1.85161254797687	-0.780940996248477	0.435367503947961	0.795845649077953	Transcript	DLPFC
ENST00000356555.6	ENSG00000197083.11	ENSG00000197083	ZNF300P1	0.227184788407175	-3.64459545149011	0.780911361104494	0.435384911798606	0.795851487025081	Transcript	DLPFC
ENST00000533676.5	ENSG00000221968.8	ENSG00000221968	FADS3	0.0268238261449584	2.88327549951869	0.780887094465601	0.435399166459437	0.795851487025081	Transcript	DLPFC
ENST00000497358.1	ENSG00000078618.20	ENSG00000078618	NRDC	-0.0827175989360212	-2.10079524004116	-0.78086143488502	0.43541423965346	0.795851487025081	Transcript	DLPFC
ENST00000622181.4	ENSG00000211445.11	ENSG00000211445	GPX3	0.166465519649024	-3.08056285994364	0.780857425772436	0.435416594751683	0.795851487025081	Transcript	DLPFC
ENST00000425217.5	ENSG00000171435.13	ENSG00000171435	KSR2	-0.0803170999951077	4.85568182295594	-0.780838204636347	0.435427886047082	0.795851487025081	Transcript	DLPFC
ENST00000413908.1	ENSG00000168000.14	ENSG00000168000	BSCL2	0.195190859663943	0.107906764039521	0.780836820191765	0.435428699334006	0.795851487025081	Transcript	DLPFC
ENST00000554026.5	ENSG00000119650.12	ENSG00000119650	IFT43	0.129646904770546	-0.790707721085669	0.780817702990371	0.435439929754276	0.795854234324324	Transcript	DLPFC
ENST00000301149.7	ENSG00000167588.12	ENSG00000167588	GPD1	-0.0560062831436848	2.26769716362167	-0.780801350077458	0.43544953642352	0.795854234324324	Transcript	DLPFC
ENST00000221992.10	ENSG00000105388.15	ENSG00000105388	CEACAM5	0.0654090051665212	-1.84013735970258	0.780719053740781	0.435497884028169	0.795907907306708	Transcript	DLPFC
ENST00000445707.3	ENSG00000242086.8	ENSG00000242086	LINC00969	-0.0412810427063515	2.61297440282059	-0.780718449983134	0.435498238736323	0.795907907306708	Transcript	DLPFC
ENST00000623128.1	ENSG00000279108.1	ENSG00000279108	CTC-490E21.11	-0.01819449816718	3.7120049076636	-0.780701377182511	0.435508269091172	0.795908570180006	Transcript	DLPFC
ENST00000464525.5	ENSG00000168255.19	ENSG00000168255	POLR2J3	-0.1688573044922	0.20241129206542	-0.780660513972348	0.435532276972893	0.795934776939497	Transcript	DLPFC
ENST00000625132.1	ENSG00000280119.1	ENSG00000280119	AC093642.1	0.0493442195310655	1.29198049684022	0.780583479798576	0.435577538040972	0.795980143031979	Transcript	DLPFC
ENST00000453357.6	ENSG00000156687.10	ENSG00000156687	UNC5D	0.151583870241566	2.63882079832822	0.780574375914864	0.435582887165252	0.795980143031979	Transcript	DLPFC
ENST00000430087.1	ENSG00000043143.20	ENSG00000043143	JADE2	0.186833912098124	-3.36269152944606	0.780567446058279	0.435586958932589	0.795980143031979	Transcript	DLPFC
ENST00000352981.7	ENSG00000138794.9	ENSG00000138794	CASP6	0.202940531504632	-2.0974520159004	0.780549026688299	0.435597781686418	0.795980143031979	Transcript	DLPFC
ENST00000622803.4	ENSG00000162825.16	ENSG00000162825	NBPF20	0.0343587100729715	4.43601372547968	0.780511105546512	0.435620063676372	0.795980143031979	Transcript	DLPFC
ENST00000604567.5	ENSG00000139718.10	ENSG00000139718	SETD1B	0.361500264185974	-1.88372341344194	0.78050487837992	0.435623722744908	0.795980143031979	Transcript	DLPFC
ENST00000539068.5	ENSG00000096060.14	ENSG00000096060	FKBP5	-0.263834750132846	-2.0408261587738	-0.78050307783252	0.435624780745671	0.795980143031979	Transcript	DLPFC
ENST00000578013.1	ENSG00000141447.16	ENSG00000141447	OSBPL1A	0.22259455067736	0.141050993691715	0.780414331381257	0.435676929961303	0.796047141536911	Transcript	DLPFC
ENST00000397752.7	ENSG00000105976.14	ENSG00000105976	MET	0.0457363635668938	4.875313076909	0.780387010786032	0.435692984825397	0.796047141536911	Transcript	DLPFC
ENST00000544280.6	ENSG00000198668.10	ENSG00000198668	CALM1	0.110592695095561	0.403275390104523	0.780382541348855	0.435695611309079	0.796047141536911	Transcript	DLPFC
ENST00000473749.1	ENSG00000136536.14	ENSG00000136536	MARCH7	0.0310648133058363	1.15734093126951	0.780363220771894	0.435706965233452	0.796047141536911	Transcript	DLPFC
ENST00000597021.6	ENSG00000090372.14	ENSG00000090372	STRN4	-0.125718578130185	-0.785654376122463	-0.780314372338946	0.435735672253076	0.796047141536911	Transcript	DLPFC
ENST00000458007.2	ENSG00000241772.2	ENSG00000241772	AC092620.2	0.0505241721191322	-1.42899903825304	0.78030951690108	0.435738525734049	0.796047141536911	Transcript	DLPFC
ENST00000533806.5	ENSG00000160948.13	ENSG00000160948	VPS28	-0.0538865973093144	-0.294842182512192	-0.780306715514522	0.435740172079316	0.796047141536911	Transcript	DLPFC
ENST00000585484.1	ENSG00000267659.5	ENSG00000267659	LINC01482	-0.0256727824078292	0.73493983511099	-0.780263344492763	0.435765661230002	0.796047141536911	Transcript	DLPFC
ENST00000262487.4	ENSG00000101230.5	ENSG00000101230	ISM1	0.0417774589738155	-0.105916997962828	0.780239392582397	0.435779738138525	0.796047141536911	Transcript	DLPFC
ENST00000518630.5	ENSG00000010810.17	ENSG00000010810	FYN	-0.125983692567849	0.0305416712540543	-0.780227433062066	0.435786767032353	0.796047141536911	Transcript	DLPFC
ENST00000377316.6	ENSG00000133895.14	ENSG00000133895	MEN1	0.249602776139038	-3.19647388363725	0.780214689546993	0.43579425677075	0.796047141536911	Transcript	DLPFC
ENST00000468205.5	ENSG00000204427.11	ENSG00000204427	ABHD16A	0.10301590199481	-0.241559294534481	0.780205431751629	0.435799697895966	0.796047141536911	Transcript	DLPFC
ENST00000375155.7	ENSG00000040487.12	ENSG00000040487	PQLC2	-0.0275498028698059	2.23192331625493	-0.780204377049178	0.435800317783421	0.796047141536911	Transcript	DLPFC
ENST00000460756.5	ENSG00000168958.19	ENSG00000168958	MFF	-0.0329402969191393	2.96908743971413	-0.780194461661333	0.435806145446826	0.796047141536911	Transcript	DLPFC
ENST00000551645.1	ENSG00000127720.7	ENSG00000127720	METTL25	-0.0500002769645574	-0.829481383420446	-0.780193879273481	0.435806487740475	0.796047141536911	Transcript	DLPFC
ENST00000330676.7	ENSG00000185561.9	ENSG00000185561	TLCD2	0.0174985866452828	4.06564867225164	0.780088257054984	0.435868568901632	0.796131918631001	Transcript	DLPFC
ENST00000355451.7	ENSG00000015676.17	ENSG00000015676	NUDCD3	0.0205255655616964	6.09637698135684	0.780070038995604	0.435879277377477	0.796131918631001	Transcript	DLPFC
ENST00000470323.5	ENSG00000137965.10	ENSG00000137965	IFI44	-0.196412549748197	-2.41048768293394	-0.780057053367908	0.435886910351545	0.796131918631001	Transcript	DLPFC
ENST00000389125.7	ENSG00000171189.17	ENSG00000171189	GRIK1	0.319172287809636	-3.91371050106685	0.780049106578587	0.435891581526017	0.796131918631001	Transcript	DLPFC
ENST00000345734.7	ENSG00000101844.17	ENSG00000101844	ATG4A	0.254244934754775	-3.83803397674711	0.780003961856001	0.435918118437807	0.796162723769397	Transcript	DLPFC
ENST00000582022.5	ENSG00000161526.14	ENSG00000161526	SAP30BP	-0.251308641433456	-3.42836375661385	-0.77996061080332	0.435943601877395	0.796179001793909	Transcript	DLPFC
ENST00000317114.1	ENSG00000177337.7	ENSG00000177337	DLGAP1-AS1	-0.0506476103143736	0.500868608043885	-0.779955896954313	0.435946372913696	0.796179001793909	Transcript	DLPFC
ENST00000481734.1	ENSG00000168026.17	ENSG00000168026	TTC21A	0.0811910941846212	-2.13708425089185	0.779928061800235	0.435962736017909	0.796191223588509	Transcript	DLPFC
ENST00000562802.1	ENSG00000261216.1	ENSG00000261216	RP11-166B2.5	-0.0418109433374656	-1.05517359563571	-0.779880472743203	0.435990712425985	0.796224653546896	Transcript	DLPFC
ENST00000573090.1	ENSG00000224877.3	ENSG00000224877	C17orf89	0.0720914719773626	-1.93484945772563	0.779816126522547	0.436028541601496	0.796259312985825	Transcript	DLPFC
ENST00000452556.5	ENSG00000144451.18	ENSG00000144451	SPAG16	0.0416701178883532	-0.0934662071991871	0.779815287627995	0.436029034800575	0.796259312985825	Transcript	DLPFC
ENST00000375117.8	ENSG00000136932.13	ENSG00000136932	TRMO	0.0904006971104972	-1.09887044575141	0.779776570967346	0.436051797275493	0.796268346960679	Transcript	DLPFC
ENST00000498309.1	ENSG00000164405.10	ENSG00000164405	UQCRQ	-0.0332941490218453	1.01535865182279	-0.779760724225119	0.43606111416256	0.796268346960679	Transcript	DLPFC
ENST00000634847.2	ENSG00000259316.9	ENSG00000259316	CTD-2116N17.1	0.12505881681634	-1.39344588778914	0.779757520382272	0.436062997834516	0.796268346960679	Transcript	DLPFC
ENST00000490286.5	ENSG00000197635.9	ENSG00000197635	DPP4	0.213490183407019	-3.6545768024905	0.779688432967086	0.436103618334581	0.796324858861533	Transcript	DLPFC
ENST00000411829.6	ENSG00000177595.17	ENSG00000177595	PIDD1	0.294538916333806	-3.23268588044716	0.77966577520853	0.436116940622538	0.796331522847642	Transcript	DLPFC
ENST00000522759.1	ENSG00000168453.14	ENSG00000168453	HR	-0.0680056455300836	-0.816100862818319	-0.779624000522824	0.436141503881327	0.796358711631432	Transcript	DLPFC
ENST00000394668.2	ENSG00000109475.16	ENSG00000109475	RPL34	0.030973940452452	1.29788361944612	0.77960423006749	0.436153129066929	0.796362275869792	Transcript	DLPFC
ENST00000522440.5	ENSG00000037749.11	ENSG00000037749	MFAP3	-0.0438331827603839	0.218390341033595	-0.779580106292226	0.43616731428239	0.796370514147845	Transcript	DLPFC
ENST00000571720.2	ENSG00000184939.15	ENSG00000184939	ZFP90	-0.0236313803036492	3.33421733065309	-0.779530231174275	0.436196642599224	0.796394488565675	Transcript	DLPFC
ENST00000506668.5	ENSG00000122203.14	ENSG00000122203	KIAA1191	0.0705025961933536	-1.45170630535605	0.779524875435092	0.436199792029388	0.796394488565675	Transcript	DLPFC
ENST00000506869.5	ENSG00000157796.17	ENSG00000157796	WDR19	-0.103826339498271	3.01962327097505	-0.779491371351505	0.436219494327771	0.796412798206426	Transcript	DLPFC
ENST00000416645.6	ENSG00000079215.13	ENSG00000079215	SLC1A3	0.31172644495816	-4.13889834289002	0.779464111111968	0.436235525272361	0.796421547565025	Transcript	DLPFC
ENST00000434604.5	ENSG00000111860.13	ENSG00000111860	CEP85L	0.0870334104276642	2.24972262998478	0.779450321991632	0.436243634378088	0.796421547565025	Transcript	DLPFC
ENST00000248450.8	ENSG00000127837.9	ENSG00000127837	AAMP	0.0220259849571281	4.87692811398799	0.779415415538736	0.436264162554512	0.796433155054813	Transcript	DLPFC
ENST00000472926.1	ENSG00000144895.11	ENSG00000144895	EIF2A	-0.0435814367228673	-0.820244981508577	-0.779403342712116	0.436271262607276	0.796433155054813	Transcript	DLPFC
ENST00000529625.5	ENSG00000205649.7	ENSG00000205649	HTN3	0.041312840333261	-0.847943530422491	0.779385367469741	0.436281834006126	0.796433155054813	Transcript	DLPFC
ENST00000626043.1	ENSG00000176406.21	ENSG00000176406	RIMS2	0.0265910356156146	5.49894483189465	0.779373712424608	0.436288688520376	0.796433155054813	Transcript	DLPFC
ENST00000423446.1	ENSG00000135919.12	ENSG00000135919	SERPINE2	0.0715152429241944	-1.97373844781727	0.779354533280694	0.43629996821043	0.796436086094458	Transcript	DLPFC
ENST00000463229.2	ENSG00000106263.17	ENSG00000106263	EIF3B	0.194437971922151	-1.05080768312386	0.779313302206828	0.436324217712718	0.796462691994301	Transcript	DLPFC
ENST00000433436.6	ENSG00000122705.16	ENSG00000122705	CLTA	-0.224559702951676	0.781358241452667	-0.779283456781088	0.436341771385689	0.796477074472742	Transcript	DLPFC
ENST00000310190.8	ENSG00000173992.8	ENSG00000173992	CCS	0.213530888631031	-3.07836701117904	0.779219326714882	0.436379491051221	0.79651668974835	Transcript	DLPFC
ENST00000449987.6	ENSG00000139746.15	ENSG00000139746	RBM26	0.0201166207403244	4.86850012285857	0.779206310431388	0.436387147126805	0.79651668974835	Transcript	DLPFC
ENST00000569062.1	ENSG00000167972.13	ENSG00000167972	ABCA3	-0.0605593509028098	-1.05616144974567	-0.779183325839489	0.436400666672832	0.79651668974835	Transcript	DLPFC
ENST00000637040.1	ENSG00000131089.14	ENSG00000131089	ARHGEF9	-0.18775035516587	0.962079732649253	-0.779175577968281	0.436405224028362	0.79651668974835	Transcript	DLPFC
ENST00000479917.5	ENSG00000075790.10	ENSG00000075790	BCAP29	-0.213574550464649	-2.09769575710343	-0.779162813732726	0.436412732106816	0.79651668974835	Transcript	DLPFC
ENST00000392709.8	ENSG00000149557.12	ENSG00000149557	FEZ1	-0.0413269698660218	1.54961647432481	-0.77910410420882	0.43644726672483	0.79651668974835	Transcript	DLPFC
ENST00000329214.12	ENSG00000185298.12	ENSG00000185298	CCDC137	0.0308252514510636	2.42769491070329	0.779060144796745	0.436473125941361	0.79651668974835	Transcript	DLPFC
ENST00000377797.7	ENSG00000070814.17	ENSG00000070814	TCOF1	0.169021970263231	2.5475447518034	0.77905473372114	0.436476309079242	0.79651668974835	Transcript	DLPFC
ENST00000502535.1	ENSG00000153130.17	ENSG00000153130	SCOC	0.0525458629366773	-1.27568072687004	0.77902921141168	0.436491323101589	0.79651668974835	Transcript	DLPFC
ENST00000004103.7	ENSG00000002933.7	ENSG00000002933	TMEM176A	-0.084014337730688	0.436317856767052	-0.779022214114243	0.436495439457616	0.79651668974835	Transcript	DLPFC
ENST00000538724.5	ENSG00000111404.6	ENSG00000111404	RERGL	-0.0893045035924406	0.437063132385084	-0.779020358898784	0.436496530843793	0.79651668974835	Transcript	DLPFC
ENST00000252804.8	ENSG00000130508.10	ENSG00000130508	PXDN	0.0307956035308016	2.6280251699135	0.779015644174962	0.436499304428696	0.79651668974835	Transcript	DLPFC
ENST00000340829.9	ENSG00000065883.14	ENSG00000065883	CDK13	0.0267864999956699	3.91687301053481	0.779005768580757	0.436505114091334	0.79651668974835	Transcript	DLPFC
ENST00000538535.1	ENSG00000168876.8	ENSG00000168876	ANKRD49	0.180878501449257	-1.62995710713214	0.778997727252889	0.436509844715891	0.79651668974835	Transcript	DLPFC
ENST00000373723.9	ENSG00000148187.17	ENSG00000148187	MRRF	-0.24434724853391	-4.10532815776496	-0.778991933939144	0.436513252876902	0.79651668974835	Transcript	DLPFC
ENST00000373184.5	ENSG00000196090.12	ENSG00000196090	PTPRT	-0.0922149290398086	5.1391768422783	-0.77898339757147	0.436518274783073	0.79651668974835	Transcript	DLPFC
ENST00000526075.1	ENSG00000165046.12	ENSG00000165046	LETM2	0.0782850683452763	-1.9689935182728	0.778943474264379	0.436541761926359	0.796541892198661	Transcript	DLPFC
ENST00000223293.9	ENSG00000106560.10	ENSG00000106560	GIMAP2	-0.0519628940674135	0.476863125543381	-0.778882643682721	0.436577550362246	0.796589538756042	Transcript	DLPFC
ENST00000534439.5	ENSG00000178105.9	ENSG00000178105	DDX10	0.0485371097411754	-0.624756209070484	0.778780924230479	0.436637398726487	0.796640362357701	Transcript	DLPFC
ENST00000561263.2	ENSG00000273749.4	ENSG00000273749	CYFIP1	0.0718638555966787	-1.25688401835383	0.7787688187924	0.436644521482268	0.796640362357701	Transcript	DLPFC
ENST00000530570.1	ENSG00000236287.7	ENSG00000236287	ZBED5	-0.0436291870742251	0.207491631056683	-0.778752709171908	0.436654000375458	0.796640362357701	Transcript	DLPFC
ENST00000484423.5	ENSG00000131788.15	ENSG00000131788	PIAS3	0.243846247660088	-3.79183295549466	0.778739444125717	0.43666180561183	0.796640362357701	Transcript	DLPFC
ENST00000589846.1	ENSG00000108799.12	ENSG00000108799	EZH1	-0.024923160948308	1.28058315317852	-0.778723466263332	0.436671207193433	0.796640362357701	Transcript	DLPFC
ENST00000229708.3	ENSG00000111981.4	ENSG00000111981	ULBP1	0.063719143043752	-0.182686119005705	0.778719928731974	0.436673288738632	0.796640362357701	Transcript	DLPFC
ENST00000259782.8	ENSG00000137251.15	ENSG00000137251	TINAG	0.0654692258448477	-1.66761383470134	0.778703090931736	0.436683196472887	0.796640362357701	Transcript	DLPFC
ENST00000357799.8	ENSG00000163535.17	ENSG00000163535	SGO2	-0.0267017446322564	1.87236408480155	-0.77868252578682	0.436695297635656	0.796640362357701	Transcript	DLPFC
ENST00000547066.5	ENSG00000152556.15	ENSG00000152556	PFKM	0.0268546951637306	1.47859561477822	0.778674528667792	0.436700003438452	0.796640362357701	Transcript	DLPFC
ENST00000505484.5	ENSG00000138738.10	ENSG00000138738	PRDM5	0.0346844911444946	1.54430042170876	0.778653171058404	0.436712571195363	0.796640362357701	Transcript	DLPFC
ENST00000594139.5	ENSG00000118162.13	ENSG00000118162	KPTN	0.0745242080768828	-1.30162384789305	0.778648896772101	0.436715086398582	0.796640362357701	Transcript	DLPFC
ENST00000637683.1	ENSG00000255363.2	ENSG00000255363	RP11-672A2.5	0.0560717733065257	-1.82754553881984	0.778620425923931	0.436731840279313	0.796640362357701	Transcript	DLPFC
ENST00000445124.5	ENSG00000105618.13	ENSG00000105618	PRPF31	-0.186744450450631	0.356268985771932	-0.778606841709736	0.436739834141439	0.796640362357701	Transcript	DLPFC
ENST00000279052.10	ENSG00000125991.18	ENSG00000125991	ERGIC3	-0.0215827247932558	3.20597050115701	-0.778605070923844	0.436740876196782	0.796640362357701	Transcript	DLPFC
ENST00000358293.7	ENSG00000196227.10	ENSG00000196227	FAM217B	0.0480105016390663	2.97393439875755	0.778545690576292	0.436775820615228	0.796686451396696	Transcript	DLPFC
ENST00000268485.7	ENSG00000140832.9	ENSG00000140832	MARVELD3	0.0403139293396947	-0.438025972349305	0.77841295246447	0.436853940794776	0.796793680804475	Transcript	DLPFC
ENST00000493177.1	ENSG00000116062.14	ENSG00000116062	MSH6	-0.0570750290909831	-1.47922656723771	-0.778406266883982	0.436857875664093	0.796793680804475	Transcript	DLPFC
ENST00000570067.1	ENSG00000169018.5	ENSG00000169018	FEM1B	0.0526512706108994	-1.21097571657436	0.778396467340108	0.436863643326641	0.796793680804475	Transcript	DLPFC
ENST00000496267.1	ENSG00000162819.11	ENSG00000162819	BROX	-0.0433652210111914	-0.590144198390874	-0.778368537479491	0.436880082089638	0.796806010726724	Transcript	DLPFC
ENST00000440461.3	ENSG00000282772.1	ENSG00000282772	RP11-753C18.12	0.043496899687892	-0.764992522829888	0.778326032998599	0.436905099767754	0.79682361394507	Transcript	DLPFC
ENST00000482786.5	ENSG00000151665.12	ENSG00000151665	PIGF	-0.0458992076119136	0.64288987333499	-0.778305582937576	0.436917136747905	0.79682361394507	Transcript	DLPFC
ENST00000474086.5	ENSG00000188739.14	ENSG00000188739	RBM34	0.0488534613763303	-0.152840147485331	0.778300728838119	0.436919993916633	0.79682361394507	Transcript	DLPFC
ENST00000301093.6	ENSG00000167562.11	ENSG00000167562	ZNF701	0.302933772177583	-1.10426992040764	0.77826488459248	0.436941092512249	0.79682361394507	Transcript	DLPFC
ENST00000393359.6	ENSG00000135966.12	ENSG00000135966	TGFBRAP1	-0.0338941771193195	3.28108726835708	-0.778262130519086	0.436942713635907	0.79682361394507	Transcript	DLPFC
ENST00000607933.1	ENSG00000206195.10	ENSG00000206195	DUXAP8	-0.0872762332591745	0.298235888855754	-0.778240336417109	0.436955542368892	0.79682361394507	Transcript	DLPFC
ENST00000409673.7	ENSG00000144306.14	ENSG00000144306	SCRN3	0.274060242361773	-2.19028149783425	0.778237036052969	0.43695748509194	0.79682361394507	Transcript	DLPFC
ENST00000556500.1	ENSG00000179454.13	ENSG00000179454	KLHL28	0.0544245764894573	-0.668319495225995	0.778200981580661	0.436978708485841	0.796844665947102	Transcript	DLPFC
ENST00000373016.3	ENSG00000183386.9	ENSG00000183386	FHL3	0.128975601050368	0.412991282035907	0.778170939346773	0.436996393242803	0.796850718387467	Transcript	DLPFC
ENST00000503290.1	ENSG00000129116.17	ENSG00000129116	PALLD	0.0603589914147484	-0.366164464867569	0.778162458384409	0.437001385748002	0.796850718387467	Transcript	DLPFC
ENST00000538438.1	ENSG00000167992.12	ENSG00000167992	VWCE	0.0765530143320912	-1.64271874650699	0.778087084066907	0.437045757948606	0.796903282343567	Transcript	DLPFC
ENST00000560533.5	ENSG00000259234.5	ENSG00000259234	ANKRD34C-AS1	0.0766422587733446	-1.38564827351898	0.778067397555174	0.437057347654758	0.796903282343567	Transcript	DLPFC
ENST00000392994.7	ENSG00000241343.9	ENSG00000241343	RPL36A	0.0542098299069836	-0.859350417841277	0.778052518566068	0.437066107227578	0.796903282343567	Transcript	DLPFC
ENST00000586934.5	ENSG00000160633.12	ENSG00000160633	SAFB	-0.189936619934534	0.296240335638412	-0.77803785372496	0.437074740826323	0.796903282343567	Transcript	DLPFC
ENST00000485448.1	ENSG00000105223.19	ENSG00000105223	PLD3	0.052051557406048	0.0160933736542573	0.778031279922498	0.437078611038194	0.796903282343567	Transcript	DLPFC
ENST00000453553.1	ENSG00000155313.15	ENSG00000155313	USP25	-0.140702080646197	0.343492800335894	-0.77800485985708	0.437094165592092	0.796913993371723	Transcript	DLPFC
ENST00000469141.6	ENSG00000054118.13	ENSG00000054118	THRAP3	-0.0838449850536353	3.72015839175092	-0.777981882190324	0.43710769372785	0.796921009423614	Transcript	DLPFC
ENST00000553585.5	ENSG00000080824.18	ENSG00000080824	HSP90AA1	0.226062348453907	1.2532872245242	0.777956521236056	0.437122625308783	0.796921611564816	Transcript	DLPFC
ENST00000326427.10	ENSG00000135916.15	ENSG00000135916	ITM2C	0.0255611038067121	8.26000846821229	0.77793848275698	0.437133245869802	0.796921611564816	Transcript	DLPFC
ENST00000597037.1	ENSG00000196081.9	ENSG00000196081	ZNF724P	0.0235662910128842	2.57437193354006	0.777924164914614	0.437141675928337	0.796921611564816	Transcript	DLPFC
ENST00000510269.5	ENSG00000164169.12	ENSG00000164169	PRMT9	-0.141738409078803	-0.95372188123159	-0.777915557549583	0.437146743817546	0.796921611564816	Transcript	DLPFC
ENST00000370858.3	ENSG00000101182.14	ENSG00000101182	PSMA7	-0.0368305966492652	0.537301723313606	-0.777887672540485	0.437163162331726	0.79692432920038	Transcript	DLPFC
ENST00000503912.1	ENSG00000164089.8	ENSG00000164089	ETNPPL	0.0879012690735443	-0.174167694986728	0.777870361947448	0.437173354877048	0.79692432920038	Transcript	DLPFC
ENST00000541496.1	ENSG00000152583.12	ENSG00000152583	SPARCL1	0.0556446750544838	1.36595303892014	0.77785484335722	0.437182492400865	0.79692432920038	Transcript	DLPFC
ENST00000478848.1	ENSG00000102081.13	ENSG00000102081	FMR1	-0.0472657194223939	-0.549035227532643	-0.777809570487158	0.437209150216706	0.79692432920038	Transcript	DLPFC
ENST00000369556.7	ENSG00000164414.16	ENSG00000164414	SLC35A1	0.163380510991388	0.635870160570856	0.777802793105423	0.437213140992096	0.79692432920038	Transcript	DLPFC
ENST00000552577.5	ENSG00000139636.15	ENSG00000139636	LMBR1L	0.0320924742200988	1.44897073228094	0.777798102250679	0.437215903154828	0.79692432920038	Transcript	DLPFC
ENST00000482661.1	ENSG00000171109.18	ENSG00000171109	MFN1	-0.0485052923923788	-0.766885573723612	-0.777797947169186	0.437215994473181	0.79692432920038	Transcript	DLPFC
ENST00000503958.1	ENSG00000040731.10	ENSG00000040731	CDH10	0.0790348113985217	-1.05254300491765	0.777755420089741	0.437241036580439	0.796952329493398	Transcript	DLPFC
ENST00000503581.5	ENSG00000188107.14	ENSG00000188107	EYS	0.294537558730854	-3.13753387279828	0.777709804057672	0.437267898541872	0.796983645492632	Transcript	DLPFC
ENST00000545354.1	ENSG00000110344.9	ENSG00000110344	UBE4A	-0.075208308580478	-0.0599369797104043	-0.77765710548021	0.437298932397107	0.797017378744701	Transcript	DLPFC
ENST00000554660.1	ENSG00000184056.14	ENSG00000184056	VPS33B	0.0408264574309061	0.163830850442834	0.777645497140103	0.437305768645485	0.797017378744701	Transcript	DLPFC
ENST00000597555.1	ENSG00000256683.6	ENSG00000256683	ZNF350	-0.0377652490831301	-0.312213206947372	-0.777595183011231	0.43733539977014	0.7970272111962	Transcript	DLPFC
ENST00000352800.9	ENSG00000177565.16	ENSG00000177565	TBL1XR1	0.0638003772532887	-0.223231866745534	0.777594315497763	0.437335910678554	0.7970272111962	Transcript	DLPFC
ENST00000463005.1	ENSG00000136895.18	ENSG00000136895	GARNL3	0.0461910025866016	-0.814215541759628	0.777587020094666	0.437340207205135	0.7970272111962	Transcript	DLPFC
ENST00000418472.6	ENSG00000141627.13	ENSG00000141627	DYM	-0.0404739665158514	1.81690490326461	-0.777540209507488	0.437367776232506	0.797040434902726	Transcript	DLPFC
ENST00000489672.5	ENSG00000198039.11	ENSG00000198039	ZNF273	0.0327906357039569	0.717292960928666	0.777525954366186	0.43737617197683	0.797040434902726	Transcript	DLPFC
ENST00000248484.8	ENSG00000127863.15	ENSG00000127863	TNFRSF19	-0.181153599527564	-1.87194591857139	-0.777518366560095	0.437380640948421	0.797040434902726	Transcript	DLPFC
ENST00000580248.5	ENSG00000143183.16	ENSG00000143183	TMCO1	0.164691186653974	-2.99236445615291	0.777500897479634	0.43739092977034	0.797040434902726	Transcript	DLPFC
ENST00000356994.6	ENSG00000180900.17	ENSG00000180900	SCRIB	0.0363618657881655	3.94863835669493	0.77745813175352	0.437416118231538	0.797040434902726	Transcript	DLPFC
ENST00000269886.7	ENSG00000141985.9	ENSG00000141985	SH3GL1	0.0232640710498847	4.06280363040033	0.777397424931888	0.437451875206475	0.797040434902726	Transcript	DLPFC
ENST00000618521.4	ENSG00000178188.14	ENSG00000178188	SH2B1	0.276954504269169	-1.88190085799235	0.777390084828981	0.43745619872101	0.797040434902726	Transcript	DLPFC
ENST00000524425.1	ENSG00000254687.1	ENSG00000254687	RP11-162D9.3	0.0679268423148705	-0.0266520684140314	0.777388973189247	0.437456853508337	0.797040434902726	Transcript	DLPFC
ENST00000568509.2	ENSG00000197912.13	ENSG00000197912	SPG7	-0.0303875372212531	0.329803448159814	-0.77735112366868	0.437479148287258	0.797040434902726	Transcript	DLPFC
ENST00000622396.1	ENSG00000198933.9	ENSG00000198933	TBKBP1	-0.255817880470459	-1.182552808577	-0.77734711293148	0.437481510799501	0.797040434902726	Transcript	DLPFC
ENST00000560637.5	ENSG00000129003.15	ENSG00000129003	VPS13C	-0.0303475472599127	3.87502648178014	-0.777319740508025	0.437497634637087	0.797040434902726	Transcript	DLPFC
ENST00000458297.3	ENSG00000166377.19	ENSG00000166377	ATP9B	0.0558776405255036	3.03613567559264	0.777300140889632	0.437509180083188	0.797040434902726	Transcript	DLPFC
ENST00000399272.5	ENSG00000159200.17	ENSG00000159200	RCAN1	0.131911222595796	3.62105926737964	0.777298132955438	0.43751036289657	0.797040434902726	Transcript	DLPFC
ENST00000527493.5	ENSG00000077616.10	ENSG00000077616	NAALAD2	0.0564627017862735	1.58509515313227	0.777295101091049	0.437512148879803	0.797040434902726	Transcript	DLPFC
ENST00000268389.5	ENSG00000140749.8	ENSG00000140749	IGSF6	-0.0641219271862536	1.11419577312107	-0.777239306476758	0.437545016618473	0.797040434902726	Transcript	DLPFC
ENST00000497865.5	ENSG00000115963.13	ENSG00000115963	RND3	-0.185225383811806	-3.35963194510062	-0.777232129816331	0.437549244380985	0.797040434902726	Transcript	DLPFC
ENST00000452648.7	ENSG00000173065.13	ENSG00000173065	FAM222B	-0.068266639278018	0.550302382621123	-0.777224667310329	0.437553640559838	0.797040434902726	Transcript	DLPFC
ENST00000461810.1	ENSG00000068878.14	ENSG00000068878	PSME4	-0.0488982300231469	-0.475633809859925	-0.777222287596622	0.437555042459833	0.797040434902726	Transcript	DLPFC
ENST00000336032.3	ENSG00000146278.10	ENSG00000146278	PNRC1	-0.0176016090400691	5.66791161909119	-0.777212844470474	0.4375606054733	0.797040434902726	Transcript	DLPFC
ENST00000609131.1	ENSG00000273061.1	ENSG00000273061	CDC37L1-AS1	-0.0710053785382312	-1.93607773908993	-0.777207413282469	0.437563805043695	0.797040434902726	Transcript	DLPFC
ENST00000428606.1	ENSG00000244627.5	ENSG00000244627	RP3-449O17.1	-0.0462861952614912	-0.714718167136028	-0.777183904206163	0.437577654645547	0.797040434902726	Transcript	DLPFC
ENST00000565156.1	ENSG00000260518.1	ENSG00000260518	BMS1P8	0.0267448352180455	1.53043387808485	0.777171021727981	0.437585244042822	0.797040434902726	Transcript	DLPFC
ENST00000370409.7	ENSG00000197021.8	ENSG00000197021	CXorf40B	0.112445956383542	-0.933313797701306	0.777161424055682	0.437590898326414	0.797040434902726	Transcript	DLPFC
ENST00000379843.7	ENSG00000139631.18	ENSG00000139631	CSAD	0.180141843100459	-1.09453808436964	0.777141476748451	0.437602650032956	0.797040434902726	Transcript	DLPFC
ENST00000283285.9	ENSG00000153283.12	ENSG00000153283	CD96	-0.0936191299291477	0.838181925227778	-0.777127553709341	0.437610852725367	0.797040434902726	Transcript	DLPFC
ENST00000526557.1	ENSG00000177963.13	ENSG00000177963	RIC8A	-0.160845464647798	-2.99404092420639	-0.777112533782527	0.437619701743592	0.797040434902726	Transcript	DLPFC
ENST00000370015.8	ENSG00000102030.15	ENSG00000102030	NAA10	-0.252595603067788	-3.14074958908461	-0.777089167926224	0.43763346798748	0.797040434902726	Transcript	DLPFC
ENST00000562422.1	ENSG00000265113.1	ENSG00000265113	RP11-70O5.2	0.0708632734537921	-2.02418628523951	0.777072518394146	0.437643277389879	0.797040434902726	Transcript	DLPFC
ENST00000437331.3	ENSG00000231764.8	ENSG00000231764	DLX6-AS1	0.199679981616292	-0.764620567822412	0.777054091280149	0.437654134238089	0.797040434902726	Transcript	DLPFC
ENST00000472723.1	ENSG00000160404.17	ENSG00000160404	TOR2A	0.0480499351046083	0.546458181369133	0.777044092500836	0.437660025362959	0.797040434902726	Transcript	DLPFC
ENST00000560314.1	ENSG00000259485.1	ENSG00000259485	CTD-2147F2.1	-0.0227526371162013	2.59956680412864	-0.777008136783979	0.437681210289377	0.797040434902726	Transcript	DLPFC
ENST00000324862.6	ENSG00000117360.12	ENSG00000117360	PRPF3	-0.0169709518714254	4.45211250220135	-0.777006407370939	0.437682229265724	0.797040434902726	Transcript	DLPFC
ENST00000520344.1	ENSG00000043462.11	ENSG00000043462	LCP2	0.0892101042876712	-1.58136178721475	0.777002866049127	0.437684315829476	0.797040434902726	Transcript	DLPFC
ENST00000565823.1	ENSG00000260686.1	ENSG00000260686	CTB-36H16.2	0.0286783912867652	2.37687391437333	0.777000372453158	0.437685785071598	0.797040434902726	Transcript	DLPFC
ENST00000489184.1	ENSG00000091140.12	ENSG00000091140	DLD	-0.0411456617068481	0.0827900428640814	-0.776999477873915	0.437686312163899	0.797040434902726	Transcript	DLPFC
ENST00000468700.1	ENSG00000174738.12	ENSG00000174738	NR1D2	0.058963629475134	0.324535038424326	0.776932087291177	0.43772602021771	0.797077972602427	Transcript	DLPFC
ENST00000498268.1	ENSG00000115464.14	ENSG00000115464	USP34	0.0405776086105111	-0.732976794591948	0.776931630627195	0.437726289301545	0.797077972602427	Transcript	DLPFC
ENST00000449544.5	ENSG00000231074.8	ENSG00000231074	HCG18	-0.28816213327105	-0.691934758526717	-0.776888720831343	0.437751573816249	0.797106383649703	Transcript	DLPFC
ENST00000611563.1	ENSG00000213741.8	ENSG00000213741	RPS29	0.0602918135677333	0.566096437396101	0.776853858671679	0.437772116898108	0.797116601938298	Transcript	DLPFC
ENST00000441390.6	ENSG00000151948.11	ENSG00000151948	GLT1D1	0.29764133974922	-1.88844153246691	0.776835448002169	0.437782965902578	0.797116601938298	Transcript	DLPFC
ENST00000382040.3	ENSG00000134321.11	ENSG00000134321	RSAD2	-0.0526057983588668	2.59489408543736	-0.776829904797062	0.437786232422415	0.797116601938298	Transcript	DLPFC
ENST00000528674.5	ENSG00000121680.15	ENSG00000121680	PEX16	0.137965575160323	-1.72393957437756	0.776808842762826	0.437798644062084	0.797121571339773	Transcript	DLPFC
ENST00000482878.5	ENSG00000162004.16	ENSG00000162004	CCDC78	-0.143122872093943	-1.94765721127847	-0.776772776401745	0.437819898069031	0.797142639899355	Transcript	DLPFC
ENST00000478903.5	ENSG00000114473.13	ENSG00000114473	IQCG	0.0610693743265193	0.843141219014627	0.776741177835942	0.437838519681718	0.797158914809076	Transcript	DLPFC
ENST00000522284.5	ENSG00000111879.18	ENSG00000111879	FAM184A	-0.0388440154882178	2.22880641937698	-0.776715758880654	0.437853499869013	0.797168559316133	Transcript	DLPFC
ENST00000587269.5	ENSG00000175387.15	ENSG00000175387	SMAD2	-0.124211458702591	-1.23982094598124	-0.776688488390312	0.437869571553199	0.79718019056303	Transcript	DLPFC
ENST00000506760.2	ENSG00000206120.11	ENSG00000206120	EGFEM1P	0.0503424064656208	0.14435950686267	0.776651430588064	0.437891411871525	0.797202323370714	Transcript	DLPFC
ENST00000529430.1	ENSG00000172409.5	ENSG00000172409	CLP1	0.216966075517499	-0.70433658185635	0.776512964148298	0.437973023767	0.797295828944417	Transcript	DLPFC
ENST00000602328.1	ENSG00000270137.1	ENSG00000270137	CTC-137K3.1	0.0416306302003483	-0.829885393644461	0.776511224823234	0.43797404897825	0.797295828944417	Transcript	DLPFC
ENST00000470730.5	ENSG00000181704.11	ENSG00000181704	YIPF6	0.0236698039496702	3.46805310552482	0.776505682648473	0.437977315714363	0.797295828944417	Transcript	DLPFC
ENST00000335272.9	ENSG00000180957.17	ENSG00000180957	PITPNB	-0.0305385143156323	5.0482961432776	-0.776494217138702	0.437984073899378	0.797295828944417	Transcript	DLPFC
ENST00000498569.5	ENSG00000196712.16	ENSG00000196712	NF1	0.0774644580522524	-2.02931600725102	0.776468474749228	0.437999247611696	0.797295828944417	Transcript	DLPFC
ENST00000287701.14	ENSG00000147421.17	ENSG00000147421	HMBOX1	-0.0446740665492041	3.02726363235029	-0.776449828774456	0.438010238570352	0.797295828944417	Transcript	DLPFC
ENST00000403579.1	ENSG00000096717.11	ENSG00000096717	SIRT1	-0.111466147437588	1.71521896364107	-0.776449275681539	0.438010564596039	0.797295828944417	Transcript	DLPFC
ENST00000554677.1	ENSG00000100714.15	ENSG00000100714	MTHFD1	0.0168459245408165	2.95492222258189	0.776375642741358	0.438053969458753	0.797357207624108	Transcript	DLPFC
ENST00000623945.1	ENSG00000280319.1	ENSG00000280319	RP11-897M7.3	0.0204248588686351	2.27632402845325	0.776357832244947	0.438064468694877	0.797358689238185	Transcript	DLPFC
ENST00000293308.11	ENSG00000170421.12	ENSG00000170421	KRT8	-0.108536389118485	-1.05710005415831	-0.776311444398771	0.438091814878276	0.797383370205118	Transcript	DLPFC
ENST00000423649.2	ENSG00000182220.14	ENSG00000182220	ATP6AP2	-0.237042996058444	-1.65498404178176	-0.776286313516206	0.438106630242219	0.797383370205118	Transcript	DLPFC
ENST00000431227.7	ENSG00000186523.14	ENSG00000186523	FAM86B1	-0.154149204345613	-2.7834089699816	-0.776273351469385	0.438114271847452	0.797383370205118	Transcript	DLPFC
ENST00000326684.8	ENSG00000069431.11	ENSG00000069431	ABCC9	0.0560127510151496	-0.185217933477323	0.776269113107	0.438116770535284	0.797383370205118	Transcript	DLPFC
ENST00000578996.1	ENSG00000108465.14	ENSG00000108465	CDK5RAP3	-0.0610688346886372	0.833018173136678	-0.776221286733275	0.438144966707494	0.797401075805016	Transcript	DLPFC
ENST00000543599.5	ENSG00000182175.13	ENSG00000182175	RGMA	-0.207898640599861	-1.54165492365165	-0.776219754069103	0.438145870311267	0.797401075805016	Transcript	DLPFC
ENST00000485271.5	ENSG00000132781.17	ENSG00000132781	MUTYH	0.0377520940210694	0.0674957237118064	0.77619742887367	0.438159032567035	0.797407402660351	Transcript	DLPFC
ENST00000399711.1	ENSG00000215162.1	ENSG00000215162	LINC00269	0.0305269070055401	0.129513595719729	0.776133348777625	0.43819681350975	0.797458531893921	Transcript	DLPFC
ENST00000491629.5	ENSG00000158773.14	ENSG00000158773	USF1	0.103280675147959	-1.86411713885446	0.776079925586585	0.438228312692624	0.797498227172256	Transcript	DLPFC
ENST00000503182.5	ENSG00000129187.14	ENSG00000129187	DCTD	-0.234738711056442	-4.4515937656875	-0.77603816301524	0.438252937494917	0.797513276534328	Transcript	DLPFC
ENST00000477195.1	ENSG00000080845.17	ENSG00000080845	DLGAP4	0.208517078654343	-3.0584843771559	0.776027329941526	0.438259325218189	0.797513276534328	Transcript	DLPFC
ENST00000473753.2	ENSG00000247934.4	ENSG00000247934	RP11-967K21.1	0.0450220364337715	-1.07420374883806	0.775989275534086	0.438281764430427	0.797513276534328	Transcript	DLPFC
ENST00000309027.4	ENSG00000173905.8	ENSG00000173905	GOLIM4	-0.0291568186225739	4.4206329133348	-0.775964360978265	0.438296455939719	0.797513276534328	Transcript	DLPFC
ENST00000468189.5	ENSG00000189283.9	ENSG00000189283	FHIT	-0.143371215714961	-2.39223375151479	-0.775960454140372	0.438298759733059	0.797513276534328	Transcript	DLPFC
ENST00000503473.5	ENSG00000213347.10	ENSG00000213347	MXD3	-0.201407945702446	-2.44202881464984	-0.775945045320832	0.43830784611011	0.797513276534328	Transcript	DLPFC
ENST00000438135.1	ENSG00000226107.1	ENSG00000226107	AC004383.3	0.051920041130775	-1.10452966181565	0.775935680137901	0.43831336868774	0.797513276534328	Transcript	DLPFC
ENST00000637159.1	ENSG00000204406.12	ENSG00000204406	MBD5	0.231554285105456	-1.43516150978518	0.775934474740707	0.438314079504278	0.797513276534328	Transcript	DLPFC
ENST00000371505.4	ENSG00000146221.9	ENSG00000146221	TCTE1	0.0429313204843053	0.320454498437578	0.775910256747026	0.438328360871868	0.797521635552915	Transcript	DLPFC
ENST00000575132.5	ENSG00000141556.20	ENSG00000141556	TBCD	-0.0664489530409384	-1.39390123010917	-0.775816683758226	0.438383543452417	0.797604410745146	Transcript	DLPFC
ENST00000373510.8	ENSG00000160062.14	ENSG00000160062	ZBTB8A	0.0124336769911124	4.61003628361224	0.775795227425335	0.43839619741087	0.797609806502645	Transcript	DLPFC
ENST00000581398.1	ENSG00000196810.4	ENSG00000196810	CTBP1-AS2	-0.0168670851952592	2.99359850800261	-0.775722891851531	0.438438859159713	0.797665469258346	Transcript	DLPFC
ENST00000602892.5	ENSG00000215386.11	ENSG00000215386	MIR99AHG	-0.0545978750250194	-0.0366749639516953	-0.775710496755508	0.438446169724133	0.797665469258346	Transcript	DLPFC
ENST00000470422.5	ENSG00000125844.15	ENSG00000125844	RRBP1	-0.0953256826679017	-1.83480890572502	-0.775667659112337	0.438471435689466	0.797666281502793	Transcript	DLPFC
ENST00000615573.4	ENSG00000156011.16	ENSG00000156011	PSD3	0.192326457416536	-2.27266664811157	0.775644239338916	0.438485249203999	0.797666281502793	Transcript	DLPFC
ENST00000306938.8	ENSG00000172262.11	ENSG00000172262	ZNF131	0.0937020804033084	1.36093246981347	0.775626659923117	0.438495618107951	0.797666281502793	Transcript	DLPFC
ENST00000603716.1	ENSG00000271278.1	ENSG00000271278	TCEB1P33	0.0236813391437555	1.6110403384591	0.775613312936626	0.438503490683714	0.797666281502793	Transcript	DLPFC
ENST00000525367.1	ENSG00000170242.17	ENSG00000170242	USP47	-0.080602730809248	-1.82762651790827	-0.77560677892986	0.438507344726751	0.797666281502793	Transcript	DLPFC
ENST00000374930.7	ENSG00000163002.12	ENSG00000163002	NUP35	0.244332819076813	-3.58388206864833	0.775594811066081	0.43851440394708	0.797666281502793	Transcript	DLPFC
ENST00000512932.5	ENSG00000251022.6	ENSG00000251022	THAP9-AS1	-0.122586384752565	0.463070542230302	-0.775594751330798	0.438514439181981	0.797666281502793	Transcript	DLPFC
ENST00000535902.5	ENSG00000111261.13	ENSG00000111261	MANSC1	0.0142427157266273	3.65241660858384	0.775549409209405	0.438541184737214	0.797697307022992	Transcript	DLPFC
ENST00000519042.2	ENSG00000164961.15	ENSG00000164961	KIAA0196	-0.0650628970672715	-0.908131572225804	-0.775488852047657	0.438576906521991	0.797744064889293	Transcript	DLPFC
ENST00000584350.1	ENSG00000196704.11	ENSG00000196704	AMZ2	-0.2526577597399	-1.15971361360269	-0.775468606579742	0.438588849402268	0.797744064889293	Transcript	DLPFC
ENST00000623575.3	ENSG00000275496.4	ENSG00000275496	CH507-24F1.2	-0.238739191235883	-3.72411951170699	-0.775456552697474	0.43859596012346	0.797744064889293	Transcript	DLPFC
ENST00000373953.7	ENSG00000065029.14	ENSG00000065029	ZNF76	-0.0619810019533703	1.58535035366425	-0.775418458944739	0.438618432495566	0.797750353425636	Transcript	DLPFC
ENST00000485634.6	ENSG00000130396.20	ENSG00000130396	MLLT4	-0.0546373060286365	-1.06042220131874	-0.775417840097326	0.438618797573231	0.797750353425636	Transcript	DLPFC
ENST00000533271.5	ENSG00000110066.14	ENSG00000110066	KMT5B	-0.0720310100074901	-1.78036924596957	-0.775371148473531	0.438646342944966	0.797782827632885	Transcript	DLPFC
ENST00000359865.7	ENSG00000168502.17	ENSG00000168502	MTCL1	0.443661906458237	-2.96268853485102	0.775350260564019	0.438658665933061	0.797787615487466	Transcript	DLPFC
ENST00000508571.6	ENSG00000186952.14	ENSG00000186952	TMEM232	0.048498343271323	1.302533475256	0.775325596405632	0.438673217006423	0.797796455255098	Transcript	DLPFC
ENST00000514629.1	ENSG00000114120.11	ENSG00000114120	SLC25A36	0.0753961802621192	0.529561576343292	0.775297027623809	0.438690072032336	0.79780948464084	Transcript	DLPFC
ENST00000383677.7	ENSG00000163607.15	ENSG00000163607	GTPBP8	0.0279576266714342	2.12352388159601	0.775250468320109	0.438717541917342	0.797815969573968	Transcript	DLPFC
ENST00000471095.5	ENSG00000114126.17	ENSG00000114126	TFDP2	-0.0568999813495678	-1.14757108561479	-0.775224985235221	0.438732577300754	0.797815969573968	Transcript	DLPFC
ENST00000491054.1	ENSG00000136521.12	ENSG00000136521	NDUFB5	-0.0439090144325855	-0.325175612150738	-0.775207342540095	0.438742986916628	0.797815969573968	Transcript	DLPFC
ENST00000345957.8	ENSG00000104497.13	ENSG00000104497	SNX16	0.0637564742311878	1.58770473482457	0.775195639957758	0.438749891801238	0.797815969573968	Transcript	DLPFC
ENST00000614678.1	ENSG00000085719.12	ENSG00000085719	CPNE3	-0.0531040437949508	1.45755133256441	-0.775193113274038	0.438751382630814	0.797815969573968	Transcript	DLPFC
ENST00000603928.2	ENSG00000235106.9	ENSG00000235106	LINC00094	0.0207739150334495	4.80075394699507	0.775176912584959	0.438760941659417	0.797815969573968	Transcript	DLPFC
ENST00000553821.1	ENSG00000140022.9	ENSG00000140022	STON2	-0.0376613197866232	3.00287211554964	-0.775165799298973	0.438767498994356	0.797815969573968	Transcript	DLPFC
ENST00000432983.5	ENSG00000122507.20	ENSG00000122507	BBS9	0.0837997083395947	-1.64257323070881	0.775159587200412	0.438771164434518	0.797815969573968	Transcript	DLPFC
ENST00000534225.1	ENSG00000150782.11	ENSG00000150782	IL18	-0.0862903274959672	-1.84502367814878	-0.775114939347446	0.438797509358297	0.79784625100359	Transcript	DLPFC
ENST00000526671.1	ENSG00000140521.12	ENSG00000140521	POLG	-0.0613661241466797	-0.348449107182779	-0.775078169223819	0.438819206632459	0.797853961309291	Transcript	DLPFC
ENST00000338264.8	ENSG00000185880.12	ENSG00000185880	TRIM69	0.249934275366083	-3.00641098328352	0.775074905677795	0.438821132412024	0.797853961309291	Transcript	DLPFC
ENST00000267889.4	ENSG00000140323.5	ENSG00000140323	DISP2	0.032154035935706	5.65635645959543	0.775051239020162	0.438835097970197	0.797861732527825	Transcript	DLPFC
ENST00000358435.8	ENSG00000196683.10	ENSG00000196683	TOMM7	0.0252440950363045	5.87242030512244	0.77496130019816	0.438888172689526	0.797940607592656	Transcript	DLPFC
ENST00000610455.4	ENSG00000140995.16	ENSG00000140995	DEF8	0.0892114503128427	0.311129163226286	0.774934258529578	0.438904131249704	0.797951999942458	Transcript	DLPFC
ENST00000524113.5	ENSG00000040341.17	ENSG00000040341	STAU2	-0.0783708090003457	0.111627800520458	-0.774906326614391	0.438920615537784	0.797964347570426	Transcript	DLPFC
ENST00000591287.5	ENSG00000101489.19	ENSG00000101489	CELF4	0.0849122497422246	3.79931683961335	0.774823701888436	0.438969379404687	0.798034502662715	Transcript	DLPFC
ENST00000409979.6	ENSG00000173744.17	ENSG00000173744	AGFG1	-0.0943829318852598	-0.291085199332474	-0.774808093959671	0.438978591319782	0.798034502662715	Transcript	DLPFC
ENST00000381525.7	ENSG00000169016.16	ENSG00000169016	E2F6	-0.110680957926515	2.18537998506062	-0.774757976305465	0.439008171884326	0.798041384916373	Transcript	DLPFC
ENST00000554843.5	ENSG00000100902.10	ENSG00000100902	PSMA6	0.0955303252983671	-0.700842303070746	0.774739576343329	0.439019032243606	0.798041384916373	Transcript	DLPFC
ENST00000434752.3	ENSG00000228672.3	ENSG00000228672	PROB1	-0.0295115650615349	0.88368462253636	-0.774693916717786	0.439045982965221	0.798041384916373	Transcript	DLPFC
ENST00000592057.1	ENSG00000164125.15	ENSG00000164125	FAM198B	-0.0454502718564903	0.135527830340529	-0.774665574916315	0.439062712272845	0.798041384916373	Transcript	DLPFC
ENST00000488820.6	ENSG00000186998.15	ENSG00000186998	EMID1	0.0869628831522231	-1.91488467957657	0.774657333609049	0.439067576936105	0.798041384916373	Transcript	DLPFC
ENST00000620618.4	ENSG00000235831.6	ENSG00000235831	BHLHE40-AS1	0.211744080772038	-2.3725702693418	0.774641957100997	0.439076653435311	0.798041384916373	Transcript	DLPFC
ENST00000518778.5	ENSG00000161013.16	ENSG00000161013	MGAT4B	-0.206025705149839	0.0736232433853658	-0.774641733261092	0.439076785565116	0.798041384916373	Transcript	DLPFC
ENST00000572899.5	ENSG00000172270.18	ENSG00000172270	BSG	0.0925090619380258	-1.20449784823144	0.774641126718332	0.439077143599589	0.798041384916373	Transcript	DLPFC
ENST00000631299.1	ENSG00000197099.8	ENSG00000197099	RP11-573D15.8	0.0174874750430477	3.40908586031789	0.774621969159145	0.439088452149661	0.798041384916373	Transcript	DLPFC
ENST00000455824.1	ENSG00000100380.13	ENSG00000100380	ST13	-0.0621379923871455	3.4906383841367	-0.774599838728188	0.439101515770699	0.798041384916373	Transcript	DLPFC
ENST00000452780.1	ENSG00000115109.13	ENSG00000115109	EPB41L5	-0.0394619876962586	2.78149532392415	-0.774545855635182	0.43913338299839	0.798041384916373	Transcript	DLPFC
ENST00000543953.5	ENSG00000102078.15	ENSG00000102078	SLC25A14	0.100694620825965	1.6858046046603	0.774517005048942	0.439150414585085	0.798041384916373	Transcript	DLPFC
ENST00000530420.5	ENSG00000206149.10	ENSG00000206149	HERC2P9	-0.0879648972465057	0.160695212413254	-0.774493907134278	0.43916405042791	0.798041384916373	Transcript	DLPFC
ENST00000289495.7	ENSG00000158528.11	ENSG00000158528	PPP1R9A	0.0355019842181939	3.73525797842904	0.774491561290878	0.439165435309095	0.798041384916373	Transcript	DLPFC
ENST00000401044.7	ENSG00000162601.9	ENSG00000162601	MYSM1	0.0330732077432301	3.83545687259094	0.774474875849504	0.439175285721238	0.798041384916373	Transcript	DLPFC
ENST00000287908.7	ENSG00000157214.13	ENSG00000157214	STEAP2	-0.272592768375737	0.82694629415923	-0.774457530440718	0.439185525886643	0.798041384916373	Transcript	DLPFC
ENST00000489153.1	ENSG00000197122.11	ENSG00000197122	SRC	0.106650379257237	-1.8362747047975	0.77445692101235	0.439185885675841	0.798041384916373	Transcript	DLPFC
ENST00000302731.4	ENSG00000172409.5	ENSG00000172409	CLP1	0.0693336288046475	0.542351064497634	0.774449582602141	0.439190218078144	0.798041384916373	Transcript	DLPFC
ENST00000471593.1	ENSG00000114331.13	ENSG00000114331	ACAP2	0.0263252367559185	0.766142779793305	0.774436966587912	0.439197666295176	0.798041384916373	Transcript	DLPFC
ENST00000636287.1	ENSG00000182220.14	ENSG00000182220	ATP6AP2	0.111344583476453	1.63895514507278	0.774436185301017	0.439198127552153	0.798041384916373	Transcript	DLPFC
ENST00000372955.7	ENSG00000138286.14	ENSG00000138286	FAM149B1	0.0200306724662035	2.63669274710006	0.774434235808093	0.439199278497049	0.798041384916373	Transcript	DLPFC
ENST00000310597.5	ENSG00000174276.6	ENSG00000174276	ZNHIT2	-0.0400378939901744	0.343877056050698	-0.774428932397642	0.439202409542192	0.798041384916373	Transcript	DLPFC
ENST00000506320.1	ENSG00000052723.11	ENSG00000052723	SIKE1	0.0569854583108334	-1.57272513806257	0.774411312964802	0.439212811854133	0.798041384916373	Transcript	DLPFC
ENST00000473141.5	ENSG00000163634.11	ENSG00000163634	THOC7	0.127349697140183	-1.87398908784199	0.774373054724077	0.439235399571823	0.798041384916373	Transcript	DLPFC
ENST00000356990.9	ENSG00000116514.16	ENSG00000116514	RNF19B	-0.0830296854900631	1.55051314012543	-0.774354318334433	0.439246461806309	0.798041384916373	Transcript	DLPFC
ENST00000521713.1	ENSG00000106346.11	ENSG00000106346	USP42	-0.04430833120823	0.381893493264439	-0.774350621064817	0.439248644746561	0.798041384916373	Transcript	DLPFC
ENST00000469087.1	ENSG00000159216.18	ENSG00000159216	RUNX1	0.0377404857050834	0.154811762802394	0.774342608839965	0.439253375342197	0.798041384916373	Transcript	DLPFC
ENST00000509259.5	ENSG00000153113.23	ENSG00000153113	CAST	-0.103907974069148	-2.27419645516671	-0.774333136561457	0.439258968023868	0.798041384916373	Transcript	DLPFC
ENST00000357732.8	ENSG00000115310.17	ENSG00000115310	RTN4	-0.0616995008862426	2.11482701931577	-0.774322805525678	0.439265067785176	0.798041384916373	Transcript	DLPFC
ENST00000240487.5	ENSG00000121210.15	ENSG00000121210	KIAA0922	-0.255524449551647	-3.76530358329361	-0.774309059811393	0.439273183753451	0.798041384916373	Transcript	DLPFC
ENST00000522817.1	ENSG00000253738.1	ENSG00000253738	OTUD6B-AS1	0.0374719438589491	3.28794934273478	0.774191103611425	0.439342832927406	0.798141938918059	Transcript	DLPFC
ENST00000628067.2	ENSG00000177542.10	ENSG00000177542	SLC25A22	0.0634134786850956	4.80772012138288	0.774182485025234	0.4393479221627	0.798141938918059	Transcript	DLPFC
ENST00000528359.5	ENSG00000100678.18	ENSG00000100678	SLC8A3	-0.258122861447282	-3.10583603646139	-0.77413312863269	0.43937706753908	0.798145973427949	Transcript	DLPFC
ENST00000423531.3	ENSG00000114331.13	ENSG00000114331	ACAP2	0.0568896366541781	0.361217566986351	0.774111770955908	0.439389679777417	0.798145973427949	Transcript	DLPFC
ENST00000566524.5	ENSG00000075131.9	ENSG00000075131	TIPIN	0.167835138052919	-2.72347141506339	0.774104499200782	0.439393973976978	0.798145973427949	Transcript	DLPFC
ENST00000579734.6	ENSG00000266338.6	ENSG00000266338	NBPF15	0.0805422075277139	0.119409958608005	0.774084283421507	0.439405912156086	0.798145973427949	Transcript	DLPFC
ENST00000262124.15	ENSG00000085415.15	ENSG00000085415	SEH1L	0.0675496468444159	4.22027753714364	0.774068206521794	0.439415406304433	0.798145973427949	Transcript	DLPFC
ENST00000561049.1	ENSG00000140443.13	ENSG00000140443	IGF1R	0.114376740987906	-1.28869108838497	0.774065297689018	0.439417124116546	0.798145973427949	Transcript	DLPFC
ENST00000532072.1	ENSG00000117410.13	ENSG00000117410	ATP6V0B	0.0558516689907796	-1.22703351194005	0.774046448395525	0.439428255666605	0.798145973427949	Transcript	DLPFC
ENST00000559564.1	ENSG00000198146.4	ENSG00000198146	ZNF770	-0.212065288614102	-1.90055001415756	-0.774037288920241	0.439433664901926	0.798145973427949	Transcript	DLPFC
ENST00000592705.5	ENSG00000130816.14	ENSG00000130816	DNMT1	-0.285596476052439	0.0091231695937529	-0.77403097031537	0.439437396450358	0.798145973427949	Transcript	DLPFC
ENST00000504811.5	ENSG00000133835.14	ENSG00000133835	HSD17B4	0.132865530850401	0.18459372371443	0.773987248411769	0.439463217587684	0.798164041836505	Transcript	DLPFC
ENST00000619772.1	ENSG00000277958.1	ENSG00000277958	Metazoa_SRP	-0.057732915807055	-1.82435130599372	-0.773981293453603	0.439466734514885	0.798164041836505	Transcript	DLPFC
ENST00000584787.5	ENSG00000198795.10	ENSG00000198795	ZNF521	-0.299291740759881	-1.90289194867385	-0.773942819277867	0.439489457294894	0.798187702420399	Transcript	DLPFC
ENST00000608057.5	ENSG00000128513.14	ENSG00000128513	POT1	-0.135172239637112	-1.30505346236556	-0.773897538894143	0.439516200677028	0.798218663897502	Transcript	DLPFC
ENST00000453722.6	ENSG00000227036.6	ENSG00000227036	LINC00511	0.0281142356261386	1.18130560861522	0.773861320975939	0.439537592284779	0.798221662346648	Transcript	DLPFC
ENST00000307257.10	ENSG00000109944.10	ENSG00000109944	C11orf63	0.0312073677632126	0.193975611823467	0.773854557324119	0.439541587207815	0.798221662346648	Transcript	DLPFC
ENST00000450169.6	ENSG00000106355.9	ENSG00000106355	LSM5	-0.0215108773298144	2.88689300338416	-0.773843478535536	0.439548130893801	0.798221662346648	Transcript	DLPFC
ENST00000484615.5	ENSG00000100316.15	ENSG00000100316	RPL3	-0.040236536803211	0.329020778076734	-0.773782190922642	0.439584331434393	0.798221662346648	Transcript	DLPFC
ENST00000623230.1	ENSG00000279814.1	ENSG00000279814	RP11-399K21.12	-0.0590051123143109	-0.962244412313218	-0.773774599293427	0.439588815675186	0.798221662346648	Transcript	DLPFC
ENST00000558302.1	ENSG00000090661.11	ENSG00000090661	CERS4	-0.0711110927361572	-1.69515456439391	-0.773753647872516	0.439601191444914	0.798221662346648	Transcript	DLPFC
ENST00000483173.5	ENSG00000028310.17	ENSG00000028310	BRD9	-0.289801370224097	-2.33179628227586	-0.773736557186783	0.439611286870353	0.798221662346648	Transcript	DLPFC
ENST00000261858.6	ENSG00000138604.9	ENSG00000138604	GLCE	0.0579837136452065	5.27652318134251	0.773734396261242	0.439612563333198	0.798221662346648	Transcript	DLPFC
ENST00000553972.5	ENSG00000165914.14	ENSG00000165914	TTC7B	0.118503912311312	1.68922499306446	0.773717827946938	0.439622350339107	0.798221662346648	Transcript	DLPFC
ENST00000444589.6	ENSG00000088727.12	ENSG00000088727	KIF9	-0.222830760194973	-1.560989765605	-0.773701197238916	0.439632174327689	0.798221662346648	Transcript	DLPFC
ENST00000504532.1	ENSG00000153113.23	ENSG00000153113	CAST	0.0301110208304234	0.599834733996142	0.773682239097016	0.439643373317919	0.798221662346648	Transcript	DLPFC
ENST00000367578.1	ENSG00000153029.14	ENSG00000153029	MR1	-0.0637305127090749	-1.95251874421171	-0.773670981644606	0.439650023419788	0.798221662346648	Transcript	DLPFC
ENST00000608972.1	ENSG00000272568.5	ENSG00000272568	CTB-113D17.1	-0.0596720809203646	-0.657108572383665	-0.773668456434499	0.439651515142202	0.798221662346648	Transcript	DLPFC
ENST00000568762.1	ENSG00000159461.14	ENSG00000159461	AMFR	-0.0542541149303083	-1.50266521637352	-0.773664940490242	0.439653592127841	0.798221662346648	Transcript	DLPFC
ENST00000429315.3	ENSG00000227398.3	ENSG00000227398	KIF9-AS1	0.0262854171624291	2.42055903465659	0.773621331087782	0.439679354127762	0.798239767700303	Transcript	DLPFC
ENST00000567521.1	ENSG00000159593.14	ENSG00000159593	NAE1	-0.0466092538307326	0.0043583819450487	-0.773615233466078	0.439682956331527	0.798239767700303	Transcript	DLPFC
ENST00000590465.5	ENSG00000021488.12	ENSG00000021488	SLC7A9	-0.110240898996735	-2.37494838959084	-0.773455558377352	0.439777291329207	0.798373121170292	Transcript	DLPFC
ENST00000614505.1	ENSG00000230426.2	ENSG00000230426	ERVMER61-1	-0.0350288931136205	0.553437851596372	-0.773450239478747	0.439780433900458	0.798373121170292	Transcript	DLPFC
ENST00000541768.1	ENSG00000166037.10	ENSG00000166037	CEP57	-0.0560069475065924	-0.833818367229464	-0.773424843699029	0.439795438697922	0.798373121170292	Transcript	DLPFC
ENST00000486367.1	ENSG00000154654.14	ENSG00000154654	NCAM2	0.0888042894810175	1.88053253874809	0.773401481393721	0.43980924230154	0.798373121170292	Transcript	DLPFC
ENST00000463603.5	ENSG00000107331.16	ENSG00000107331	ABCA2	-0.1509623180848	-1.30433821984991	-0.773373769889024	0.439825615950675	0.798373121170292	Transcript	DLPFC
ENST00000274203.13	ENSG00000145555.14	ENSG00000145555	MYO10	-0.0547496209955306	2.25391561009177	-0.773366970184191	0.439829633685182	0.798373121170292	Transcript	DLPFC
ENST00000626274.2	ENSG00000039650.10	ENSG00000039650	PNKP	0.0577060512079419	-1.10890373656622	0.773341430847407	0.439844724275411	0.798373121170292	Transcript	DLPFC
ENST00000492979.2	ENSG00000146700.8	ENSG00000146700	SSC4D	0.048934238753081	-0.723413331358838	0.773335406193112	0.439848284144679	0.798373121170292	Transcript	DLPFC
ENST00000589854.1	ENSG00000141994.15	ENSG00000141994	DUS3L	0.144558780692521	-1.04817281038205	0.773310395599166	0.439863062671391	0.798373121170292	Transcript	DLPFC
ENST00000429504.6	ENSG00000223802.7	ENSG00000223802	CERS1	0.217753748353897	0.905430081516225	0.773302240214379	0.439867881674073	0.798373121170292	Transcript	DLPFC
ENST00000374794.7	ENSG00000148498.15	ENSG00000148498	PARD3	-0.180310952819904	0.410476580002602	-0.773295502515062	0.43987186299183	0.798373121170292	Transcript	DLPFC
ENST00000579458.1	ENSG00000265369.3	ENSG00000265369	PCAT18	0.0315834373448945	0.116088504658152	0.773293949733973	0.439872780535708	0.798373121170292	Transcript	DLPFC
ENST00000549977.5	ENSG00000075089.9	ENSG00000075089	ACTR6	-0.220608632138812	-3.23480742191988	-0.773261544178251	0.439891929345756	0.798374117726346	Transcript	DLPFC
ENST00000515082.5	ENSG00000151834.15	ENSG00000151834	GABRA2	0.0413669585318437	1.67611945518447	0.773240215834426	0.439904532767922	0.798374117726346	Transcript	DLPFC
ENST00000623870.1	ENSG00000280054.1	ENSG00000280054	RP1-197B17.7	-0.0819974953781862	-0.849847088375372	-0.773235137024388	0.439907533987417	0.798374117726346	Transcript	DLPFC
ENST00000340487.4	ENSG00000196812.4	ENSG00000196812	ZSCAN16	-0.0331324585519299	1.40736236848436	-0.773227376405594	0.439912119990042	0.798374117726346	Transcript	DLPFC
ENST00000508784.5	ENSG00000151612.15	ENSG00000151612	ZNF827	0.0198033699400705	4.95796324995617	0.773205840459098	0.439924846427165	0.79837961449187	Transcript	DLPFC
ENST00000348367.8	ENSG00000119927.13	ENSG00000119927	GPAM	0.0390332949611202	5.17706164582077	0.773174949719916	0.439943101349335	0.798395143938866	Transcript	DLPFC
ENST00000547020.1	ENSG00000139625.12	ENSG00000139625	MAP3K12	0.02537664709013	3.87631922081891	0.773145478802793	0.439960517632701	0.798409150798999	Transcript	DLPFC
ENST00000462240.3	ENSG00000241939.3	ENSG00000241939	RN7SL517P	0.0499553819012016	-1.69990168115977	0.773074392693378	0.440002528677079	0.798439755629523	Transcript	DLPFC
ENST00000567381.1	ENSG00000261439.1	ENSG00000261439	DKFZP434H168	0.0517863764111317	-1.6230142100817	0.773074325055695	0.440002568651245	0.798439755629523	Transcript	DLPFC
ENST00000519263.5	ENSG00000129422.14	ENSG00000129422	MTUS1	-0.0602146423875646	3.47097746275898	-0.773060723408281	0.44001060732681	0.798439755629523	Transcript	DLPFC
ENST00000286355.9	ENSG00000155897.9	ENSG00000155897	ADCY8	0.0219584527653113	3.28351422238291	0.773051301330437	0.440016175895046	0.798439755629523	Transcript	DLPFC
ENST00000529014.5	ENSG00000247271.6	ENSG00000247271	ZBED5-AS1	0.0570132650982255	-1.53610097210873	0.773014064123026	0.440038183957159	0.798439870706465	Transcript	DLPFC
ENST00000417721.5	ENSG00000177410.12	ENSG00000177410	ZFAS1	0.0319668424936133	1.52920530862838	0.773005950904232	0.440042979143722	0.798439870706465	Transcript	DLPFC
ENST00000563451.1	ENSG00000092531.9	ENSG00000092531	SNAP23	0.0686424950006787	-1.54245310016378	0.772987689168386	0.440053772557071	0.798439870706465	Transcript	DLPFC
ENST00000512108.1	ENSG00000153012.11	ENSG00000153012	LGI2	0.229981714706574	-3.56139683212197	0.772978322535972	0.440059308669136	0.798439870706465	Transcript	DLPFC
ENST00000345084.9	ENSG00000144029.11	ENSG00000144029	MRPS5	-0.20201883600354	-2.47076134850931	-0.772969147978774	0.440064731294786	0.798439870706465	Transcript	DLPFC
ENST00000380599.8	ENSG00000174282.11	ENSG00000174282	ZBTB4	-0.0237272015752333	6.38639937479047	-0.772932633117763	0.440086313799328	0.79846143239063	Transcript	DLPFC
ENST00000297689.3	ENSG00000165030.3	ENSG00000165030	NFIL3	-0.0478189968051803	3.24541507291959	-0.772911705802215	0.440098683391017	0.798466278236381	Transcript	DLPFC
ENST00000520521.1	ENSG00000123124.13	ENSG00000123124	WWP1	-0.0523594256229493	-1.27659552550629	-0.772890590354939	0.440111164385495	0.798471325980974	Transcript	DLPFC
ENST00000261622.4	ENSG00000103257.8	ENSG00000103257	SLC7A5	-0.0425094274867054	4.00080118675298	-0.77286536150887	0.440126077009901	0.798480784988522	Transcript	DLPFC
ENST00000474409.1	ENSG00000117519.15	ENSG00000117519	CNN3	-0.0682674916303566	-1.44632985674655	-0.772706381740448	0.440220055724767	0.798633682848234	Transcript	DLPFC
ENST00000506656.1	ENSG00000248148.1	ENSG00000248148	RP11-357F12.1	-0.040329637893811	-0.214106649731056	-0.772645397368071	0.440256108869532	0.79868148949785	Transcript	DLPFC
ENST00000409647.1	ENSG00000170500.12	ENSG00000170500	LONRF2	0.0886290042668126	3.97183581851966	0.77262401832081	0.440268748278781	0.798686819433855	Transcript	DLPFC
ENST00000533124.5	ENSG00000149179.13	ENSG00000149179	C11orf49	0.0667660465566333	-1.73797659218343	0.772602832310395	0.440281273769793	0.798686850158198	Transcript	DLPFC
ENST00000414729.1	ENSG00000117280.12	ENSG00000117280	RAB29	-0.0668810411786407	-0.842806469161512	-0.772584614890717	0.440292044349025	0.798686850158198	Transcript	DLPFC
ENST00000577256.5	ENSG00000175224.16	ENSG00000175224	ATG13	-0.0757004729498878	-1.08534683356723	-0.772554486858444	0.440309857103608	0.798686850158198	Transcript	DLPFC
ENST00000613966.1	ENSG00000189223.14	ENSG00000189223	PAX8-AS1	0.143130679904259	-0.437816884020639	0.772532899220727	0.440322620731177	0.798686850158198	Transcript	DLPFC
ENST00000393408.7	ENSG00000108468.14	ENSG00000108468	CBX1	0.0443185769925461	2.60896207699102	0.772526133389914	0.44032662105269	0.798686850158198	Transcript	DLPFC
ENST00000488338.2	ENSG00000188186.10	ENSG00000188186	LAMTOR4	0.166458195052976	-2.45458461372334	0.772525537132734	0.440326973592871	0.798686850158198	Transcript	DLPFC
ENST00000515400.1	ENSG00000109339.18	ENSG00000109339	MAPK10	0.108298232889264	1.87754164018864	0.772486885039432	0.440349827192321	0.798710705749459	Transcript	DLPFC
ENST00000389693.3	ENSG00000135362.13	ENSG00000135362	PRR5L	-0.259835963577284	-3.45461023692494	-0.772447733409465	0.44037297684639	0.798712292734938	Transcript	DLPFC
ENST00000515779.1	ENSG00000249140.1	ENSG00000249140	PRDX2P3	-0.043116938545986	-0.263738181609518	-0.772440164011556	0.440377452575981	0.798712292734938	Transcript	DLPFC
ENST00000372115.7	ENSG00000132781.17	ENSG00000132781	MUTYH	0.278126728873747	-2.94148463258715	0.77243618177422	0.440379807254294	0.798712292734938	Transcript	DLPFC
ENST00000389201.7	ENSG00000131409.12	ENSG00000131409	LRRC4B	0.0302412765051249	5.22135755879112	0.772397051970964	0.440402944909651	0.798723238686446	Transcript	DLPFC
ENST00000460947.1	ENSG00000173660.11	ENSG00000173660	UQCRH	0.0501096702887118	-0.688217332713577	0.772393160296365	0.440405246115278	0.798723238686446	Transcript	DLPFC
ENST00000624539.1	ENSG00000151338.18	ENSG00000151338	MIPOL1	0.0400939626428142	0.323214898076887	0.772360570348004	0.440424517312936	0.798740593387424	Transcript	DLPFC
ENST00000396233.4	ENSG00000076555.15	ENSG00000076555	ACACB	-0.0280433661670968	1.5278455245304	-0.772292222110124	0.440464934799638	0.798796296749709	Transcript	DLPFC
ENST00000272252.9	ENSG00000143891.16	ENSG00000143891	GALM	-0.0320014783150873	1.92632285841076	-0.772232361763818	0.440500334756474	0.798842898418314	Transcript	DLPFC
ENST00000454073.7	ENSG00000154957.13	ENSG00000154957	ZNF18	-0.0987921358758844	1.16270049859038	-0.772168923616712	0.440537852326059	0.798865862064757	Transcript	DLPFC
ENST00000540974.1	ENSG00000006831.9	ENSG00000006831	ADIPOR2	-0.0708384293195154	-1.68599988908835	-0.772162895924231	0.440541417222809	0.798865862064757	Transcript	DLPFC
ENST00000357428.5	ENSG00000077254.14	ENSG00000077254	USP33	-0.0391904503220023	5.28895704371289	-0.772152080180005	0.440547813909864	0.798865862064757	Transcript	DLPFC
ENST00000636561.1	ENSG00000174469.18	ENSG00000174469	CNTNAP2	0.0633901843903496	0.913854032686082	0.772145320584793	0.440551811721574	0.798865862064757	Transcript	DLPFC
ENST00000522353.2	ENSG00000255408.3	ENSG00000255408	PCDHA3	-0.100173554518895	0.933339495893646	-0.772108842776373	0.440573386067706	0.798887387225146	Transcript	DLPFC
ENST00000612770.1	ENSG00000275066.4	ENSG00000275066	SYNRG	-0.0514279322002606	-1.33741277961108	-0.772092015142266	0.440583338767672	0.798887838484817	Transcript	DLPFC
ENST00000421037.1	ENSG00000136536.14	ENSG00000136536	MARCH7	0.0991496459251381	-2.12086318685315	0.772050571852648	0.440607850942942	0.798914689115047	Transcript	DLPFC
ENST00000438509.1	ENSG00000235501.5	ENSG00000235501	RP4-639F20.1	-0.0287714709249649	1.30772238862036	-0.771971537080998	0.440654599268133	0.798981856490421	Transcript	DLPFC
ENST00000614096.4	ENSG00000114062.18	ENSG00000114062	UBE3A	0.216186691757251	-2.98288126709034	0.771952876069936	0.440665637497651	0.798984273846388	Transcript	DLPFC
ENST00000448277.5	ENSG00000118260.14	ENSG00000118260	CREB1	0.177886389502735	0.382727165012111	0.771899063162434	0.440697469420229	0.799024092170702	Transcript	DLPFC
ENST00000448830.1	ENSG00000140264.19	ENSG00000140264	SERF2	0.0573261512746603	-0.194943216004535	0.771878576098312	0.440709588471071	0.799024092170702	Transcript	DLPFC
ENST00000412544.5	ENSG00000184702.17	ENSG00000184702	SEPT5	0.129648590049349	3.99753195510391	0.771866528850648	0.440716715067711	0.799024092170702	Transcript	DLPFC
ENST00000466968.1	ENSG00000077157.21	ENSG00000077157	PPP1R12B	0.116849358005619	1.03665776942987	0.7718446512546	0.440729657015159	0.799029959768488	Transcript	DLPFC
ENST00000329957.6	ENSG00000182208.12	ENSG00000182208	MOB2	0.0896395371227487	-1.06644101864199	0.77170514057299	0.440812191334284	0.799150704064222	Transcript	DLPFC
ENST00000635072.1	ENSG00000237352.3	ENSG00000237352	LINC01358	0.0192676963728454	4.04124723832992	0.771699258556157	0.440815671322464	0.799150704064222	Transcript	DLPFC
ENST00000396811.6	ENSG00000100211.10	ENSG00000100211	CBY1	0.200098402944901	-2.25605193963351	0.771648429527996	0.440845744050446	0.799182281150933	Transcript	DLPFC
ENST00000326195.12	ENSG00000204574.12	ENSG00000204574	ABCF1	-0.0295566841311539	4.24709380815943	-0.771628184440477	0.440857722279166	0.799182281150933	Transcript	DLPFC
ENST00000591349.5	ENSG00000123159.15	ENSG00000123159	GIPC1	0.076467561344266	1.045432090975	0.77161790511826	0.440863804224934	0.799182281150933	Transcript	DLPFC
ENST00000559880.5	ENSG00000137776.16	ENSG00000137776	SLTM	-0.220525162507172	-1.36584936717468	-0.771600686968802	0.440873991760772	0.799182281150933	Transcript	DLPFC
ENST00000397267.5	ENSG00000092096.15	ENSG00000092096	SLC22A17	0.0321168067709183	4.96260972607942	0.771586399774342	0.440882445228848	0.799182281150933	Transcript	DLPFC
ENST00000470424.1	ENSG00000129534.13	ENSG00000129534	MIS18BP1	-0.0436141118076607	-0.611240139295808	-0.771539524979615	0.440910180831015	0.799182281150933	Transcript	DLPFC
ENST00000630399.1	ENSG00000281371.1	ENSG00000281371	INE2	0.0356706567444551	0.609957013518405	0.771530351484119	0.440915608863944	0.799182281150933	Transcript	DLPFC
ENST00000490362.1	ENSG00000115457.9	ENSG00000115457	IGFBP2	0.0201456593307776	2.13331506910248	0.771496232520631	0.440935797673538	0.799182281150933	Transcript	DLPFC
ENST00000510584.1	ENSG00000128050.8	ENSG00000128050	PAICS	-0.102270640243101	-1.71272220885513	-0.771484564547024	0.440942701947258	0.799182281150933	Transcript	DLPFC
ENST00000457189.1	ENSG00000123297.17	ENSG00000123297	TSFM	0.17412859023754	-0.467762153408909	0.771469723734805	0.440951483770239	0.799182281150933	Transcript	DLPFC
ENST00000452699.5	ENSG00000159363.17	ENSG00000159363	ATP13A2	0.383971730126955	0.0974931209810631	0.771450457079931	0.440962884667889	0.799182281150933	Transcript	DLPFC
ENST00000583437.2	ENSG00000006042.11	ENSG00000006042	TMEM98	-0.0287778474631706	2.34596816690437	-0.771411943386207	0.440985675364078	0.799182281150933	Transcript	DLPFC
ENST00000531840.1	ENSG00000110651.11	ENSG00000110651	CD81	-0.0331859873429743	1.86530356234089	-0.771408391312579	0.440987777357891	0.799182281150933	Transcript	DLPFC
ENST00000539506.5	ENSG00000061936.9	ENSG00000061936	SFSWAP	-0.0295126179095791	1.93176134644637	-0.771394551949242	0.440995967067487	0.799182281150933	Transcript	DLPFC
ENST00000624167.1	ENSG00000227372.11	ENSG00000227372	TP73-AS1	-0.0642666915995748	-1.73592510863661	-0.771393101608381	0.440996825339671	0.799182281150933	Transcript	DLPFC
ENST00000617151.1	ENSG00000273888.1	ENSG00000273888	FRMD6-AS1	0.0289568454781186	1.04267283125129	0.77139187586562	0.440997550701572	0.799182281150933	Transcript	DLPFC
ENST00000468027.5	ENSG00000187514.15	ENSG00000187514	PTMA	-0.0875915193999112	0.0888786355595647	-0.77138807121057	0.440999802199412	0.799182281150933	Transcript	DLPFC
ENST00000602652.1	ENSG00000269929.1	ENSG00000269929	RP11-2B6.2	0.0317528578549248	2.04297028851967	0.771374517723658	0.441007822861113	0.799182281150933	Transcript	DLPFC
ENST00000611286.4	ENSG00000227733.9	ENSG00000227733	RP4-565E6.1	-0.0509695659698079	1.54338491302959	-0.771327722105333	0.441035516145685	0.799214873934665	Transcript	DLPFC
ENST00000303927.3	ENSG00000170955.9	ENSG00000170955	PRKCDBP	-0.127639323289232	-2.09767901601383	-0.771261616474351	0.44107463865162	0.799268176093324	Transcript	DLPFC
ENST00000357146.4	ENSG00000197170.9	ENSG00000197170	PSMD12	-0.0720197265714307	3.31282759204191	-0.771203832621547	0.44110883781473	0.799300489474851	Transcript	DLPFC
ENST00000521762.1	ENSG00000254349.5	ENSG00000254349	MIR2052HG	0.0690483845563733	-2.02988547973463	0.771177963020719	0.441124149138355	0.799300489474851	Transcript	DLPFC
ENST00000547752.5	ENSG00000153233.12	ENSG00000153233	PTPRR	0.20688395679099	-2.37316095921117	0.771150175578059	0.441140595907018	0.799300489474851	Transcript	DLPFC
ENST00000564347.1	ENSG00000080854.14	ENSG00000080854	IGSF9B	-0.103813885121482	0.684907492548981	-0.771136135743164	0.44114890590689	0.799300489474851	Transcript	DLPFC
ENST00000602645.1	ENSG00000073910.19	ENSG00000073910	FRY	0.022436099466267	2.37046386910254	0.771121198421393	0.441157747216736	0.799300489474851	Transcript	DLPFC
ENST00000499879.6	ENSG00000101109.11	ENSG00000101109	STK4	0.132340283344326	1.06053367946269	0.771096331779864	0.441172465856659	0.799300489474851	Transcript	DLPFC
ENST00000424522.5	ENSG00000249115.8	ENSG00000249115	HAUS5	0.207633010800179	-1.66289877893738	0.771087119917523	0.441177918457414	0.799300489474851	Transcript	DLPFC
ENST00000260118.6	ENSG00000137563.11	ENSG00000137563	GGH	0.0319354450455037	2.76677343930925	0.77108476726368	0.441179311024835	0.799300489474851	Transcript	DLPFC
ENST00000427617.6	ENSG00000164048.13	ENSG00000164048	ZNF589	0.0481619574132331	1.47529049781058	0.771068582701692	0.441188890953084	0.799300489474851	Transcript	DLPFC
ENST00000573919.1	ENSG00000173821.19	ENSG00000173821	RNF213	-0.11618110711346	-2.19739835598568	-0.771057719361313	0.441195321223359	0.799300489474851	Transcript	DLPFC
ENST00000590909.1	ENSG00000007047.14	ENSG00000007047	MARK4	-0.108927059342793	-0.0148370273978003	-0.77105105156152	0.441199268079799	0.799300489474851	Transcript	DLPFC
ENST00000358239.8	ENSG00000172531.14	ENSG00000172531	PPP1CA	-0.164602740766348	-2.24142577341205	-0.770980632689278	0.441240952212112	0.799356173712133	Transcript	DLPFC
ENST00000628013.2	ENSG00000241288.7	ENSG00000241288	RP11-379B18.5	-0.067133661640135	-1.46579320375	-0.770966321700399	0.441249423814154	0.799356173712133	Transcript	DLPFC
ENST00000494197.1	ENSG00000243914.1	ENSG00000243914	RPL5P14	0.0490848697989155	0.112406687654526	0.770886623059644	0.441296604317858	0.799378634645737	Transcript	DLPFC
ENST00000403305.5	ENSG00000128346.10	ENSG00000128346	C22orf23	-0.134006707891042	-2.41861916385935	-0.770876544050976	0.441302571159658	0.799378634645737	Transcript	DLPFC
ENST00000463816.2	ENSG00000198546.14	ENSG00000198546	ZNF511	0.0797607828912537	0.334743350906965	0.770868868334741	0.441307115267097	0.799378634645737	Transcript	DLPFC
ENST00000595541.1	ENSG00000127511.9	ENSG00000127511	SIN3B	-0.0571656399730413	2.46810934427461	-0.770851366118248	0.441317476870163	0.799378634645737	Transcript	DLPFC
ENST00000565683.5	ENSG00000140400.15	ENSG00000140400	MAN2C1	-0.250792228624679	-0.286580503773904	-0.770839651932858	0.441324411940799	0.799378634645737	Transcript	DLPFC
ENST00000434737.6	ENSG00000270011.6	ENSG00000270011	ZNF559-ZNF177	0.22551229964801	-0.210297712539434	0.770838902547086	0.441324855596766	0.799378634645737	Transcript	DLPFC
ENST00000415258.5	ENSG00000011376.9	ENSG00000011376	LARS2	-0.0444737353846693	2.38651207847857	-0.770830566150339	0.441329790978877	0.799378634645737	Transcript	DLPFC
ENST00000596285.5	ENSG00000160961.11	ENSG00000160961	ZNF333	0.0590946548133519	-0.878356900347703	0.770731464527787	0.44138846436814	0.799467320221676	Transcript	DLPFC
ENST00000487865.5	ENSG00000102471.13	ENSG00000102471	NDFIP2	0.078258651601114	3.45775472645484	0.770693119973701	0.441411167571175	0.799484140449667	Transcript	DLPFC
ENST00000462285.5	ENSG00000142856.16	ENSG00000142856	ITGB3BP	0.0819915914831134	-2.02323117395784	0.770674619673373	0.44142212154615	0.799484140449667	Transcript	DLPFC
ENST00000529094.5	ENSG00000255458.5	ENSG00000255458	RP11-539G18.3	-0.0769626001610308	-0.902778196197476	-0.770661899974634	0.441429652934147	0.799484140449667	Transcript	DLPFC
ENST00000577853.1	ENSG00000264207.1	ENSG00000264207	RP11-196G18.23	-0.035782492117715	0.784158564859902	-0.770650175362474	0.441436595192592	0.799484140449667	Transcript	DLPFC
ENST00000480466.2	ENSG00000154529.14	ENSG00000154529	CNTNAP3B	-0.0613907611315449	-1.50281200527071	-0.770542853204285	0.44150014461882	0.79958164472774	Transcript	DLPFC
ENST00000555894.5	ENSG00000165914.14	ENSG00000165914	TTC7B	-0.128660488720284	-1.04624792879113	-0.770498861435289	0.441526195295603	0.799611233861306	Transcript	DLPFC
ENST00000412051.5	ENSG00000146540.14	ENSG00000146540	C7orf50	0.0412366392513292	2.91102608933567	0.770440058791902	0.441561017932357	0.799641226424222	Transcript	DLPFC
ENST00000539974.1	ENSG00000139163.15	ENSG00000139163	ETNK1	0.0611879183343573	0.780501851700622	0.770434070553285	0.441564564226484	0.799641226424222	Transcript	DLPFC
ENST00000580376.5	ENSG00000108592.16	ENSG00000108592	FTSJ3	0.0893756487030361	-2.20827800292327	0.770421691227307	0.441571895437681	0.799641226424222	Transcript	DLPFC
ENST00000164247.5	ENSG00000069424.14	ENSG00000069424	KCNAB2	0.0981806633908689	1.56093755072964	0.770368333330014	0.441603495537072	0.799653030430206	Transcript	DLPFC
ENST00000396722.2	ENSG00000068079.7	ENSG00000068079	IFI35	-0.0467973201379266	-1.18674884965898	-0.770363882391473	0.441606131571155	0.799653030430206	Transcript	DLPFC
ENST00000584805.1	ENSG00000266290.1	ENSG00000266290	RP11-159D12.10	0.0237771913448753	1.10273314732031	0.770356928159981	0.44161025017933	0.799653030430206	Transcript	DLPFC
ENST00000535482.1	ENSG00000089053.12	ENSG00000089053	ANAPC5	-0.148797897893366	1.3522373056205	-0.770345081614941	0.441617266286149	0.799653030430206	Transcript	DLPFC
ENST00000487264.5	ENSG00000213753.10	ENSG00000213753	CENPBD1P1	0.0605379184223829	-0.0481523867155994	0.770321159092626	0.44163143457627	0.799661097375251	Transcript	DLPFC
ENST00000559447.6	ENSG00000181827.14	ENSG00000181827	RFX7	-0.0196169984234294	5.15856328549672	-0.770290705702125	0.441649471199383	0.799671536140204	Transcript	DLPFC
ENST00000414816.1	ENSG00000224310.1	ENSG00000224310	LINC01567	0.0469955454301029	-1.13623392962529	0.770242996256011	0.441677728914526	0.799671536140204	Transcript	DLPFC
ENST00000619322.4	ENSG00000196873.15	ENSG00000196873	CBWD3	0.0458836895609044	1.11737965578923	0.770230374779186	0.441685204633121	0.799671536140204	Transcript	DLPFC
ENST00000531738.5	ENSG00000064309.14	ENSG00000064309	CDON	-0.0487304171386967	2.27047468336353	-0.770212291271564	0.441695915647094	0.799671536140204	Transcript	DLPFC
ENST00000502403.1	ENSG00000146067.15	ENSG00000146067	FAM193B	0.0615463692897915	-0.103491646414649	0.770195118595874	0.441706087305901	0.799671536140204	Transcript	DLPFC
ENST00000580720.1	ENSG00000008838.18	ENSG00000008838	MED24	0.0968678468860841	-2.4012041836197	0.770154128958828	0.441730366687848	0.799671536140204	Transcript	DLPFC
ENST00000525090.1	ENSG00000129151.8	ENSG00000129151	BBOX1	0.221681576160837	-2.71657759077034	0.770149280362384	0.441733238706579	0.799671536140204	Transcript	DLPFC
ENST00000537555.1	ENSG00000256984.2	ENSG00000256984	RP11-551L14.8	0.0603895303820754	-1.92483731444887	0.770145896383679	0.441735243179663	0.799671536140204	Transcript	DLPFC
ENST00000477885.1	ENSG00000108587.15	ENSG00000108587	GOSR1	-0.0560037788478697	-1.5010890184609	-0.770133629882649	0.4417425091886	0.799671536140204	Transcript	DLPFC
ENST00000539888.5	ENSG00000057252.12	ENSG00000057252	SOAT1	-0.255146521861562	-3.14999950201364	-0.77012555987474	0.441747289460429	0.799671536140204	Transcript	DLPFC
ENST00000356249.9	ENSG00000103888.15	ENSG00000103888	CEMIP	0.156387693122528	2.51150111732446	0.770112761989832	0.441754870352732	0.799671536140204	Transcript	DLPFC
ENST00000522145.5	ENSG00000177556.11	ENSG00000177556	ATOX1	-0.105656482999285	-1.67753672289948	-0.770112641255069	0.44175494187094	0.799671536140204	Transcript	DLPFC
ENST00000479057.1	ENSG00000244097.1	ENSG00000244097	RPS4XP17	0.0482925522307447	-0.98194361083537	0.770098238904249	0.441763473267051	0.799671536140204	Transcript	DLPFC
ENST00000376723.7	ENSG00000136731.12	ENSG00000136731	UGGT1	0.0903893676313607	0.564847889510166	0.770076440116588	0.441776386206748	0.799677327834545	Transcript	DLPFC
ENST00000260008.3	ENSG00000137460.8	ENSG00000137460	FHDC1	-0.331388078393388	-2.53563556208691	-0.770049664565169	0.441792247527128	0.799683064036966	Transcript	DLPFC
ENST00000497550.1	ENSG00000197021.8	ENSG00000197021	CXorf40B	-0.114926364082989	-2.28521240681238	-0.770038296029814	0.441798982127289	0.799683064036966	Transcript	DLPFC
ENST00000323776.9	ENSG00000136449.13	ENSG00000136449	MYCBPAP	-0.233745816452714	-3.84760588753597	-0.76991905157635	0.441869624837349	0.799746610170741	Transcript	DLPFC
ENST00000216756.10	ENSG00000100865.14	ENSG00000100865	CINP	-0.0262073411938578	2.81080136138835	-0.769918968758528	0.441869673902478	0.799746610170741	Transcript	DLPFC
ENST00000443585.5	ENSG00000235162.8	ENSG00000235162	C12orf75	-0.100529967462311	-0.170050749639531	-0.769899279953595	0.441881338554939	0.799746610170741	Transcript	DLPFC
ENST00000579491.1	ENSG00000133195.11	ENSG00000133195	SLC39A11	-0.069466492196702	-1.26593554538295	-0.769892651218112	0.441885265795835	0.799746610170741	Transcript	DLPFC
ENST00000618278.4	ENSG00000131389.16	ENSG00000131389	SLC6A6	0.346516036141001	-3.66052122410739	0.769889772684335	0.441886971209638	0.799746610170741	Transcript	DLPFC
ENST00000412052.4	ENSG00000164053.18	ENSG00000164053	ATRIP	-0.0557837002069113	0.529997187071042	-0.769880651911731	0.441892374920219	0.799746610170741	Transcript	DLPFC
ENST00000361970.9	ENSG00000198865.9	ENSG00000198865	CCDC152	0.0362906674612388	2.2156836700146	0.769830885939642	0.441921860033439	0.799782391096349	Transcript	DLPFC
ENST00000394773.6	ENSG00000149499.11	ENSG00000149499	EML3	0.232965914642924	-1.1635537723207	0.769782193394871	0.44195071026203	0.799792530081939	Transcript	DLPFC
ENST00000400809.7	ENSG00000221978.11	ENSG00000221978	CCNL2	-0.0655079412852176	1.34205332467904	-0.769772466284647	0.441956473683767	0.799792530081939	Transcript	DLPFC
ENST00000447866.5	ENSG00000160752.14	ENSG00000160752	FDPS	0.0473448520059784	3.53432758575955	0.769772241559629	0.441956606836368	0.799792530081939	Transcript	DLPFC
ENST00000567203.1	ENSG00000007516.13	ENSG00000007516	BAIAP3	0.0772363129712275	-1.6581074870022	0.769672875619345	0.442015484753889	0.799881496754153	Transcript	DLPFC
ENST00000379682.8	ENSG00000173681.16	ENSG00000173681	CXorf23	0.0230392248582663	3.58862573318769	0.76961934437306	0.442047205824242	0.799921316933562	Transcript	DLPFC
ENST00000346541.7	ENSG00000078699.21	ENSG00000078699	CBFA2T2	-0.0329528294478952	4.03611329053192	-0.769591008932022	0.442063997117754	0.799925947452786	Transcript	DLPFC
ENST00000375286.7	ENSG00000180901.10	ENSG00000180901	KCTD2	0.0199337804691227	6.07292217540399	0.769578519159022	0.442071398546322	0.799925947452786	Transcript	DLPFC
ENST00000556765.1	ENSG00000182400.14	ENSG00000182400	TRAPPC6B	-0.177428113467289	-0.550197726778868	-0.769560041285449	0.442082348648691	0.799925947452786	Transcript	DLPFC
ENST00000374304.1	ENSG00000204173.10	ENSG00000204173	LRRC37A5P	0.057617161703656	-1.59361199116403	0.769547414966271	0.442089831173326	0.799925947452786	Transcript	DLPFC
ENST00000560128.1	ENSG00000259356.1	ENSG00000259356	RP11-90E5.1	0.0554779346976835	-1.60341191708563	0.769521190021114	0.442105372657132	0.799925947452786	Transcript	DLPFC
ENST00000481811.5	ENSG00000175309.14	ENSG00000175309	PHYKPL	-0.0320828212291935	1.71086334630791	-0.769514028876139	0.442109616564959	0.799925947452786	Transcript	DLPFC
ENST00000465122.5	ENSG00000170248.13	ENSG00000170248	PDCD6IP	-0.0706034837967278	2.01253316945316	-0.76949907492199	0.442118478799129	0.799925947452786	Transcript	DLPFC
ENST00000585931.5	ENSG00000168675.18	ENSG00000168675	LDLRAD4	0.220045123590708	-1.42340231699288	0.769469752756887	0.442135856432019	0.799925947452786	Transcript	DLPFC
ENST00000620241.4	ENSG00000182050.13	ENSG00000182050	MGAT4C	0.0347637662509719	2.28040328235733	0.769467464224477	0.442137212735695	0.799925947452786	Transcript	DLPFC
ENST00000510723.1	ENSG00000164089.8	ENSG00000164089	ETNPPL	-0.0884272305644764	-1.56310076520553	-0.769427230319169	0.442161057837129	0.799951508813477	Transcript	DLPFC
ENST00000466883.5	ENSG00000169919.16	ENSG00000169919	GUSB	-0.023485862456243	2.15384610471588	-0.769380675350023	0.442188650114391	0.799955130552895	Transcript	DLPFC
ENST00000440347.5	ENSG00000225783.6	ENSG00000225783	MIAT	0.114404169730981	-2.35133694159576	0.769379545516476	0.442189319758332	0.799955130552895	Transcript	DLPFC
ENST00000467575.1	ENSG00000159131.16	ENSG00000159131	GART	0.03490514403443	0.330644208828747	0.769368469584499	0.442195884411711	0.799955130552895	Transcript	DLPFC
ENST00000356607.8	ENSG00000142655.12	ENSG00000142655	PEX14	0.0225035872188929	3.40804123259392	0.769349862108231	0.442206913102449	0.799955130552895	Transcript	DLPFC
ENST00000425300.6	ENSG00000271723.5	ENSG00000271723	MROH7-TTC4	0.0927529865303695	1.49008692139599	0.769341880770125	0.442211643706952	0.799955130552895	Transcript	DLPFC
ENST00000413603.5	ENSG00000234962.5	ENSG00000234962	LINC00700	-0.0350353491869456	-0.0513522124612824	-0.76932078575814	0.442224147033439	0.799960171229416	Transcript	DLPFC
ENST00000380656.6	ENSG00000165533.18	ENSG00000165533	TTC8	-0.0710576205443405	2.46865848311642	-0.769284991609161	0.442245363221251	0.799975673906915	Transcript	DLPFC
ENST00000433060.2	ENSG00000166025.17	ENSG00000166025	AMOTL1	0.0287429545625914	5.09699966748636	0.769246090770242	0.442268421493861	0.799975673906915	Transcript	DLPFC
ENST00000481861.1	ENSG00000160310.16	ENSG00000160310	PRMT2	0.0196728819108439	3.73126941421735	0.769226660017009	0.44227993923182	0.799975673906915	Transcript	DLPFC
ENST00000354771.8	ENSG00000189136.8	ENSG00000189136	UBE2Q2P1	0.0709446192374426	-1.88904715888173	0.769219311873231	0.44228429494908	0.799975673906915	Transcript	DLPFC
ENST00000614136.1	ENSG00000112081.16	ENSG00000112081	SRSF3	-0.0409651363429769	1.89901796721205	-0.769180506060898	0.442307298057843	0.799975673906915	Transcript	DLPFC
ENST00000396525.6	ENSG00000110321.15	ENSG00000110321	EIF4G2	-0.0571759844199507	2.59198986064646	-0.769161714552676	0.442318437437953	0.799975673906915	Transcript	DLPFC
ENST00000554512.1	ENSG00000197776.7	ENSG00000197776	KLHDC1	-0.0631854170754953	0.308268830558299	-0.769156934552931	0.44232127099004	0.799975673906915	Transcript	DLPFC
ENST00000602461.1	ENSG00000270069.1	ENSG00000270069	MIR222HG	0.0392242233190178	0.982613150523118	0.769147413625229	0.442326914963795	0.799975673906915	Transcript	DLPFC
ENST00000469980.1	ENSG00000163093.11	ENSG00000163093	BBS5	0.0530029626764909	-0.858283381769307	0.769135465834331	0.442333997632392	0.799975673906915	Transcript	DLPFC
ENST00000552884.5	ENSG00000205323.8	ENSG00000205323	SARNP	0.0953022291568935	0.422751253072625	0.769118025549694	0.442344336376605	0.799975673906915	Transcript	DLPFC
ENST00000271064.11	ENSG00000142910.15	ENSG00000142910	TINAGL1	-0.109030491138644	0.782331658722539	-0.76910958397673	0.442349340660372	0.799975673906915	Transcript	DLPFC
ENST00000399466.6	ENSG00000111641.11	ENSG00000111641	NOP2	0.28700568618057	-1.18415105811327	0.769107397025481	0.442350637121289	0.799975673906915	Transcript	DLPFC
ENST00000548948.5	ENSG00000067798.14	ENSG00000067798	NAV3	-0.0605205230669971	-0.369343734011067	-0.769058753939257	0.442379474112649	0.799975673906915	Transcript	DLPFC
ENST00000411503.5	ENSG00000173641.17	ENSG00000173641	HSPB7	0.195122045219851	-2.60031534745378	0.769051494661947	0.442383777709287	0.799975673906915	Transcript	DLPFC
ENST00000507630.1	ENSG00000251456.1	ENSG00000251456	RP11-436H11.5	-0.0588611092894114	-1.05569933169666	-0.769046403359009	0.442386796056355	0.799975673906915	Transcript	DLPFC
ENST00000355758.8	ENSG00000122299.11	ENSG00000122299	ZC3H7A	-0.0737008936496544	4.16544588612246	-0.769044052331687	0.442388189852176	0.799975673906915	Transcript	DLPFC
ENST00000524678.1	ENSG00000060749.14	ENSG00000060749	QSER1	-0.0978380656001072	-0.610883251784613	-0.769003759904811	0.442412077425748	0.80000129806338	Transcript	DLPFC
ENST00000497622.1	ENSG00000196937.10	ENSG00000196937	FAM3C	-0.0471608161450591	-0.579682817174701	-0.7689138943103	0.442465357377485	0.800080069336383	Transcript	DLPFC
ENST00000580981.5	ENSG00000158201.9	ENSG00000158201	ABHD3	-0.2001710180061	-2.33902442398263	-0.768794949765208	0.442535883467265	0.80013937496132	Transcript	DLPFC
ENST00000541513.2	ENSG00000167986.13	ENSG00000167986	DDB1	-0.0503222793654015	-0.982629682325472	-0.768776626003599	0.442546748795545	0.80013937496132	Transcript	DLPFC
ENST00000379818.3	ENSG00000205364.3	ENSG00000205364	MT1M	-0.0639641161759347	2.75762583735873	-0.768753560109808	0.442560426254654	0.80013937496132	Transcript	DLPFC
ENST00000401450.3	ENSG00000100276.9	ENSG00000100276	RASL10A	0.187007960923679	-1.24686193638497	0.768752994020446	0.442560761933582	0.80013937496132	Transcript	DLPFC
ENST00000556262.5	ENSG00000100445.17	ENSG00000100445	SDR39U1	0.130752137757987	0.651639854216985	0.768729223494084	0.442574857481185	0.80013937496132	Transcript	DLPFC
ENST00000399640.3	ENSG00000008513.14	ENSG00000008513	ST3GAL1	0.0756580155203087	3.19840621370351	0.768710880247941	0.442585734913409	0.80013937496132	Transcript	DLPFC
ENST00000405223.6	ENSG00000152527.13	ENSG00000152527	PLEKHH2	0.1761654926174	-2.41639390787921	0.768707795314461	0.442587564275087	0.80013937496132	Transcript	DLPFC
ENST00000395868.7	ENSG00000087494.15	ENSG00000087494	PTHLH	0.125330975793224	-2.44779149117678	0.768702047289207	0.442590972858427	0.80013937496132	Transcript	DLPFC
ENST00000485412.1	ENSG00000161011.19	ENSG00000161011	SQSTM1	-0.0661125964538731	-1.08997230407341	-0.768696966561979	0.442593985746085	0.80013937496132	Transcript	DLPFC
ENST00000336600.5	ENSG00000181577.15	ENSG00000181577	C6orf223	-0.158394864178695	-2.78756578991536	-0.768694557606609	0.442595414268518	0.80013937496132	Transcript	DLPFC
ENST00000533345.5	ENSG00000197702.11	ENSG00000197702	PARVA	-0.0756177771977782	-1.63919799699101	-0.768678284473179	0.442605064386392	0.80013937496132	Transcript	DLPFC
ENST00000413053.2	ENSG00000229719.4	ENSG00000229719	MIR194-2HG	-0.0236981621485572	1.55381692177618	-0.76859702203741	0.442653255567173	0.80020892319182	Transcript	DLPFC
ENST00000491035.5	ENSG00000147403.16	ENSG00000147403	RPL10	-0.0256804205410124	3.22795652283893	-0.768554459888966	0.442678497462677	0.800225520699457	Transcript	DLPFC
ENST00000358637.4	ENSG00000148219.16	ENSG00000148219	ASTN2	0.0176172165541845	7.06333834956214	0.768548761488027	0.442681877017447	0.800225520699457	Transcript	DLPFC
ENST00000584751.1	ENSG00000243156.7	ENSG00000243156	MICAL3	-0.044533042964835	-0.763644156691263	-0.768531449423254	0.442692144387126	0.800226509989437	Transcript	DLPFC
ENST00000634364.1	ENSG00000172456.17	ENSG00000172456	FGGY	0.11406199297373	-0.78073083270662	0.76850837686741	0.44270582837826	0.800233675110265	Transcript	DLPFC
ENST00000550300.1	ENSG00000178498.15	ENSG00000178498	DTX3	-0.0485218495623431	0.387242412626936	-0.768469707557266	0.442728763118104	0.800257561173849	Transcript	DLPFC
ENST00000557046.1	ENSG00000029364.11	ENSG00000029364	SLC39A9	-0.0602414490595032	-0.258803130280722	-0.76840516695284	0.442767043623673	0.800284297500572	Transcript	DLPFC
ENST00000329203.4	ENSG00000182103.4	ENSG00000182103	FAM181B	-0.0351128350139304	3.30386756611392	-0.768395059019987	0.442773039041505	0.800284297500572	Transcript	DLPFC
ENST00000560091.5	ENSG00000156206.13	ENSG00000156206	CFAP161	0.125571805418801	-2.25198513336734	0.768365619387915	0.442790501126247	0.800284297500572	Transcript	DLPFC
ENST00000472625.1	ENSG00000114127.10	ENSG00000114127	XRN1	0.0549940218094375	-0.287737993272924	0.768363842541505	0.442791555073357	0.800284297500572	Transcript	DLPFC
ENST00000436828.5	ENSG00000141027.20	ENSG00000141027	NCOR1	0.0336290722279954	2.12822799538661	0.768362825173718	0.442792158531813	0.800284297500572	Transcript	DLPFC
ENST00000440274.5	ENSG00000023228.13	ENSG00000023228	NDUFS1	0.259728335287271	-0.0819097097117497	0.768318157416813	0.442818653973884	0.800314614631805	Transcript	DLPFC
ENST00000507007.2	ENSG00000248449.2	ENSG00000248449	PCDHGB8P	0.0246177510804044	1.88577676016969	0.768270866610304	0.442846706314721	0.800346180687855	Transcript	DLPFC
ENST00000570041.1	ENSG00000166971.16	ENSG00000166971	AKTIP	-0.0440936674742457	-0.351380358229274	-0.768255936724244	0.442855562756502	0.800346180687855	Transcript	DLPFC
ENST00000421474.5	ENSG00000115526.10	ENSG00000115526	CHST10	0.0700891450164981	-1.67690573984885	0.768231944090113	0.44286979545374	0.800354333230601	Transcript	DLPFC
ENST00000471788.1	ENSG00000118246.13	ENSG00000118246	FASTKD2	-0.066168113217882	-1.02726432161685	-0.768196534710925	0.442890801170888	0.800357193296274	Transcript	DLPFC
ENST00000219281.7	ENSG00000103005.11	ENSG00000103005	USB1	-0.0502750359004469	1.84515911278924	-0.768196500578363	0.442890821419442	0.800357193296274	Transcript	DLPFC
ENST00000467394.5	ENSG00000164877.18	ENSG00000164877	MICALL2	0.264590916847224	-3.4429858479918	0.768175839782329	0.442903078177869	0.800361774378801	Transcript	DLPFC
ENST00000492070.1	ENSG00000081087.14	ENSG00000081087	OSTM1	0.0378669682006141	0.283414796695965	0.768116078235303	0.442938532063401	0.800393069952212	Transcript	DLPFC
ENST00000588106.1	ENSG00000154265.15	ENSG00000154265	ABCA5	0.0254530095003805	2.87426688469042	0.768098488778432	0.442948967421415	0.800393069952212	Transcript	DLPFC
ENST00000494536.5	ENSG00000169764.14	ENSG00000169764	UGP2	0.0763466665694593	-0.809646815481243	0.768097485166512	0.442949562841993	0.800393069952212	Transcript	DLPFC
ENST00000262890.7	ENSG00000079462.7	ENSG00000079462	PAFAH1B3	0.0312542399097679	1.96596427034431	0.76803843006885	0.442984599723911	0.80042469466027	Transcript	DLPFC
ENST00000246532.5	ENSG00000126246.9	ENSG00000126246	IGFLR1	0.0821898807834398	-1.0563315302241	0.768035211292993	0.442986509441688	0.80042469466027	Transcript	DLPFC
ENST00000585487.5	ENSG00000237298.9	ENSG00000237298	TTN-AS1	-0.119356659363898	-1.59795283568662	-0.768003976453866	0.443005041492486	0.800436259831983	Transcript	DLPFC
ENST00000509436.1	ENSG00000131507.10	ENSG00000131507	NDFIP1	-0.0534051409004717	-1.23015881941266	-0.767991649514432	0.443012355354189	0.800436259831983	Transcript	DLPFC
ENST00000419964.1	ENSG00000116106.11	ENSG00000116106	EPHA4	0.201496516354014	-2.21160786438026	0.767957664488291	0.443032519824698	0.800442156056033	Transcript	DLPFC
ENST00000335420.9	ENSG00000128607.13	ENSG00000128607	KLHDC10	0.0141455019896017	6.3502615626617	0.767923280811714	0.44305292136426	0.800442156056033	Transcript	DLPFC
ENST00000422081.6	ENSG00000241489.7	ENSG00000241489	AF011889.5	-0.0532309608333599	4.49589688513897	-0.767912020957822	0.443059602510903	0.800442156056033	Transcript	DLPFC
ENST00000392404.7	ENSG00000179195.15	ENSG00000179195	ZNF664	-0.0716371754769497	4.85102981476262	-0.767898127496604	0.443067846414438	0.800442156056033	Transcript	DLPFC
ENST00000626493.1	ENSG00000198954.7	ENSG00000198954	KIF1BP	0.220569683784243	-3.50040800629565	0.767891963043468	0.443071504217777	0.800442156056033	Transcript	DLPFC
ENST00000427113.2	ENSG00000241489.7	ENSG00000241489	AF011889.5	-0.0327718865735581	0.446632399788968	-0.767887832778178	0.443073955004184	0.800442156056033	Transcript	DLPFC
ENST00000490428.5	ENSG00000172264.16	ENSG00000172264	MACROD2	0.0439545361102143	0.44398287855292	0.767824467046311	0.443111555471123	0.80047572187104	Transcript	DLPFC
ENST00000446306.7	ENSG00000196367.12	ENSG00000196367	TRRAP	-0.379298247441582	-1.52113892503428	-0.76781468135928	0.443117362343966	0.80047572187104	Transcript	DLPFC
ENST00000591327.1	ENSG00000131095.11	ENSG00000131095	GFAP	-0.311553872233992	-2.43367288841819	-0.767807364411999	0.443121704283538	0.80047572187104	Transcript	DLPFC
ENST00000486474.5	ENSG00000198482.10	ENSG00000198482	ZNF808	-0.0398091907174249	0.170249911651493	-0.767758556448164	0.443150667974674	0.800498198274663	Transcript	DLPFC
ENST00000544910.5	ENSG00000004766.15	ENSG00000004766	VPS50	0.0261323308061789	2.43042331959372	0.767753626774896	0.443153593408797	0.800498198274663	Transcript	DLPFC
ENST00000603669.5	ENSG00000089351.14	ENSG00000089351	GRAMD1A	-0.0368035212787044	0.0880226585900154	-0.767735407107174	0.443164405669363	0.80050016511709	Transcript	DLPFC
ENST00000598961.1	ENSG00000228302.2	ENSG00000228302	RP11-186N15.3	-0.0499081236806237	-0.806222088995154	-0.767680963903435	0.44319671528952	0.800540962298483	Transcript	DLPFC
ENST00000447398.5	ENSG00000105953.14	ENSG00000105953	OGDH	0.0456215509035333	4.34010681371497	0.767587031883031	0.443252462944737	0.800615627579641	Transcript	DLPFC
ENST00000368297.5	ENSG00000160789.19	ENSG00000160789	LMNA	-0.108958059588341	1.38131205596787	-0.767560020629781	0.443268494581319	0.800615627579641	Transcript	DLPFC
ENST00000562722.1	ENSG00000189091.12	ENSG00000189091	SF3B3	0.0728469354704835	-0.82074223761704	0.767552561736017	0.443272921619813	0.800615627579641	Transcript	DLPFC
ENST00000299345.10	ENSG00000150394.13	ENSG00000150394	CDH8	0.0528167989866565	3.42662765247941	0.767512459840051	0.443296723524893	0.800615627579641	Transcript	DLPFC
ENST00000483516.1	ENSG00000198836.8	ENSG00000198836	OPA1	0.0487996446252558	-0.597019490249169	0.767507091912756	0.443299909636797	0.800615627579641	Transcript	DLPFC
ENST00000459674.5	ENSG00000157193.15	ENSG00000157193	LRP8	0.0311084479980532	1.89605246006916	0.767461826855437	0.443326777054247	0.800615627579641	Transcript	DLPFC
ENST00000330574.2	ENSG00000185085.2	ENSG00000185085	INTS5	-0.0210623054620514	3.09679795728484	-0.767444817167947	0.443336873524585	0.800615627579641	Transcript	DLPFC
ENST00000457379.1	ENSG00000230327.1	ENSG00000230327	MTCO1P42	0.0381150272453622	0.751705516831482	0.767426815931475	0.443347558694126	0.800615627579641	Transcript	DLPFC
ENST00000425053.5	ENSG00000156976.15	ENSG00000156976	EIF4A2	-0.162768379256109	-1.18893890204005	-0.767415251416327	0.443354423234167	0.800615627579641	Transcript	DLPFC
ENST00000380079.8	ENSG00000127954.12	ENSG00000127954	STEAP4	0.0359221403710237	1.45719931173451	0.767405023995985	0.443360494143608	0.800615627579641	Transcript	DLPFC
ENST00000518119.5	ENSG00000158806.13	ENSG00000158806	NPM2	0.162494008433099	-1.58844271435355	0.767400719143258	0.443363049481717	0.800615627579641	Transcript	DLPFC
ENST00000472452.1	ENSG00000121988.17	ENSG00000121988	ZRANB3	-0.0310113737177596	0.768086889525353	-0.767398934205229	0.443364109014094	0.800615627579641	Transcript	DLPFC
ENST00000443824.5	ENSG00000047230.14	ENSG00000047230	CTPS2	-0.0532142943191408	1.90783457317974	-0.767398318801651	0.443364474315637	0.800615627579641	Transcript	DLPFC
ENST00000291574.8	ENSG00000160218.12	ENSG00000160218	TRAPPC10	-0.0339927160900282	4.89952669503765	-0.76736283242649	0.443385539203547	0.800619894755451	Transcript	DLPFC
ENST00000520984.5	ENSG00000120963.11	ENSG00000120963	ZNF706	0.030542248766677	2.36033654718878	0.767361572449709	0.443386287142557	0.800619894755451	Transcript	DLPFC
ENST00000559423.5	ENSG00000156958.14	ENSG00000156958	GALK2	0.218388550729955	-1.71232435486276	0.76732839807035	0.443405980156774	0.800623013357074	Transcript	DLPFC
ENST00000463519.5	ENSG00000171163.15	ENSG00000171163	ZNF692	0.1624196656509	0.124200539484557	0.767317432320708	0.443412489768384	0.800623013357074	Transcript	DLPFC
ENST00000635584.1	ENSG00000100393.11	ENSG00000100393	EP300	0.131486419560658	0.156023561810792	0.767309516335779	0.443417188978454	0.800623013357074	Transcript	DLPFC
ENST00000536441.6	ENSG00000149212.11	ENSG00000149212	SESN3	0.023907353716496	8.21142954918286	0.767282799864207	0.443433049036734	0.800634090577169	Transcript	DLPFC
ENST00000494434.1	ENSG00000100151.15	ENSG00000100151	PICK1	-0.0474434584367822	-0.327034388814447	-0.767222109322873	0.443469078788473	0.8006774749633	Transcript	DLPFC
ENST00000233596.7	ENSG00000115255.10	ENSG00000115255	REEP6	-0.0284982793586511	1.24228442102866	-0.767206367768633	0.443478424247062	0.8006774749633	Transcript	DLPFC
ENST00000554699.1	ENSG00000092094.10	ENSG00000092094	OSGEP	0.0431738021655616	-0.0467195745971818	0.767172027043705	0.443498812068412	0.8006774749633	Transcript	DLPFC
ENST00000585768.5	ENSG00000237491.8	ENSG00000237491	RP11-206L10.9	0.0509209453537728	-1.37349738556655	0.767154151450797	0.443509424881737	0.8006774749633	Transcript	DLPFC
ENST00000532153.1	ENSG00000254561.3	ENSG00000254561	RP11-196E1.3	0.021084421090648	2.89195160255604	0.767153225824297	0.44350997443398	0.8006774749633	Transcript	DLPFC
ENST00000620793.1	ENSG00000274286.1	ENSG00000274286	ADRA2B	-0.0928660016614812	-1.67616956650182	-0.767144035152818	0.443515431034185	0.8006774749633	Transcript	DLPFC
ENST00000614059.4	ENSG00000136643.11	ENSG00000136643	RPS6KC1	-0.0397418678186701	2.99451480724214	-0.766975197909758	0.44361567836874	0.800840890120675	Transcript	DLPFC
ENST00000575878.1	ENSG00000168872.16	ENSG00000168872	DDX19A	0.264047267693916	-3.49818858789851	0.766931119224139	0.4436418522858	0.800855877412814	Transcript	DLPFC
ENST00000415888.1	ENSG00000116191.17	ENSG00000116191	RALGPS2	0.0468638249468686	-1.03515442377482	0.766928452398163	0.443643435875093	0.800855877412814	Transcript	DLPFC
ENST00000517453.5	ENSG00000169398.19	ENSG00000169398	PTK2	-0.177777624795898	-2.67011910880258	-0.766899854442819	0.443660417845382	0.800868972305934	Transcript	DLPFC
ENST00000291358.10	ENSG00000160051.11	ENSG00000160051	IQCC	0.0947970395137598	0.617183930377549	0.766878454586311	0.443673125701539	0.800874351421474	Transcript	DLPFC
ENST00000531131.1	ENSG00000162231.13	ENSG00000162231	NXF1	0.255782370871981	-2.79457146011492	0.766835246875786	0.443698784331002	0.800874693384613	Transcript	DLPFC
ENST00000487192.1	ENSG00000146205.13	ENSG00000146205	ANO7	-0.133527723079879	-1.7426459335811	-0.766830437470091	0.443701640419228	0.800874693384613	Transcript	DLPFC
ENST00000367760.7	ENSG00000116132.11	ENSG00000116132	PRRX1	-0.0444045501342176	1.01584059670371	-0.766828991599731	0.443702499058214	0.800874693384613	Transcript	DLPFC
ENST00000585601.1	ENSG00000130202.9	ENSG00000130202	NECTIN2	0.218405967411895	-3.90948484966169	0.766769207530211	0.443738003029221	0.800911253758653	Transcript	DLPFC
ENST00000409171.5	ENSG00000173744.17	ENSG00000173744	AGFG1	-0.204286408091691	-0.858099264987623	-0.766760131414817	0.443743393205195	0.800911253758653	Transcript	DLPFC
ENST00000498402.2	ENSG00000132128.16	ENSG00000132128	LRRC41	0.0765041407960156	-1.04128101009201	0.766729703760353	0.443761464030851	0.800911253758653	Transcript	DLPFC
ENST00000525155.5	ENSG00000110721.11	ENSG00000110721	CHKA	-0.0351815287637133	1.61419856698801	-0.766729360346436	0.443761667984998	0.800911253758653	Transcript	DLPFC
ENST00000537882.2	ENSG00000104419.14	ENSG00000104419	NDRG1	0.151710877287298	0.319948506614243	0.766699799605611	0.443779224364007	0.800916551587246	Transcript	DLPFC
ENST00000508138.5	ENSG00000168944.15	ENSG00000168944	CEP120	0.19389538759858	-1.46292930156385	0.766691657135121	0.443784060317458	0.800916551587246	Transcript	DLPFC
ENST00000624354.3	ENSG00000035403.16	ENSG00000035403	VCL	0.153070974034076	-1.14722082795017	0.766671693890357	0.443795916960221	0.800920392292168	Transcript	DLPFC
ENST00000448612.5	ENSG00000184465.15	ENSG00000184465	WDR27	0.0376702749866463	1.23707919211751	0.766590494052767	0.44384414533478	0.800989871609996	Transcript	DLPFC
ENST00000267970.8	ENSG00000140391.14	ENSG00000140391	TSPAN3	0.0158388132483507	3.79958085966432	0.766536067256498	0.443876473632679	0.801014350891098	Transcript	DLPFC
ENST00000356156.7	ENSG00000243716.10	ENSG00000243716	NPIPB5	-0.0212623637485065	3.99870636081103	-0.766494161896168	0.443901365398196	0.801014350891098	Transcript	DLPFC
ENST00000486650.1	ENSG00000145819.15	ENSG00000145819	ARHGAP26	0.0399567800373788	1.96396240648863	0.76649256503224	0.443902313950496	0.801014350891098	Transcript	DLPFC
ENST00000463888.1	ENSG00000240747.7	ENSG00000240747	KRBOX1	-0.158798190377432	-2.71433748152863	-0.766485989319389	0.443906219998472	0.801014350891098	Transcript	DLPFC
ENST00000503042.5	ENSG00000049656.13	ENSG00000049656	CLPTM1L	0.0308204690557117	0.654405293980073	0.766485756794356	0.443906358121339	0.801014350891098	Transcript	DLPFC
ENST00000537376.1	ENSG00000022840.15	ENSG00000022840	RNF10	0.056626152572788	-1.75466735988083	0.766429081493674	0.443940024715453	0.801057543336967	Transcript	DLPFC
ENST00000332375.3	ENSG00000185955.4	ENSG00000185955	C7orf61	-0.0817384153049743	-1.2379822606969	-0.766310001607523	0.44401076601692	0.801167631040963	Transcript	DLPFC
ENST00000417175.1	ENSG00000082258.12	ENSG00000082258	CCNT2	0.0292081038142035	1.2530253675508	0.766248081600971	0.444047553136447	0.80121644874886	Transcript	DLPFC
ENST00000605417.5	ENSG00000231764.8	ENSG00000231764	DLX6-AS1	0.188169962834331	-2.02636619581464	0.766213911903948	0.444067854346514	0.801235518646126	Transcript	DLPFC
ENST00000382882.7	ENSG00000185049.13	ENSG00000185049	NELFA	-0.0724060982305506	-0.797066481179538	-0.766164125623659	0.444097434775093	0.801256742047493	Transcript	DLPFC
ENST00000370620.5	ENSG00000129675.15	ENSG00000129675	ARHGEF6	0.0214849454890386	4.98737981095098	0.766154183766333	0.444103341846999	0.801256742047493	Transcript	DLPFC
ENST00000510510.5	ENSG00000109756.8	ENSG00000109756	RAPGEF2	0.0391541039155811	0.441233125802351	0.766122072971349	0.444122421162661	0.801256742047493	Transcript	DLPFC
ENST00000467144.5	ENSG00000137266.14	ENSG00000137266	SLC22A23	0.185486849751656	-2.73568612642649	0.766052177685771	0.444163952566275	0.801256742047493	Transcript	DLPFC
ENST00000420021.2	ENSG00000230246.7	ENSG00000230246	SPATA31C1	0.0877858184124086	-1.34915524635221	0.76601041528131	0.444188768625471	0.801256742047493	Transcript	DLPFC
ENST00000559573.3	ENSG00000166262.15	ENSG00000166262	FAM227B	-0.0456959000784171	-0.337457992611475	-0.765979015520719	0.444207427517092	0.801256742047493	Transcript	DLPFC
ENST00000561790.1	ENSG00000259856.1	ENSG00000259856	RAB43P1	-0.209230884167356	-2.25807074447695	-0.765968752071207	0.444213526533387	0.801256742047493	Transcript	DLPFC
ENST00000475378.5	ENSG00000187147.17	ENSG00000187147	RNF220	0.0838970765022882	2.03640090755878	0.765938780639644	0.444231337218713	0.801256742047493	Transcript	DLPFC
ENST00000374324.5	ENSG00000106853.17	ENSG00000106853	PTGR1	-0.0275453085339686	1.92902431323238	-0.765937337901753	0.444232194583835	0.801256742047493	Transcript	DLPFC
ENST00000446172.2	ENSG00000140403.12	ENSG00000140403	DNAJA4	0.149375245987552	-0.829902959008269	0.765908347508729	0.444249422690239	0.801256742047493	Transcript	DLPFC
ENST00000576129.5	ENSG00000108963.17	ENSG00000108963	DPH1	-0.0550790504788557	1.23860066365791	-0.765897974218123	0.444255587313512	0.801256742047493	Transcript	DLPFC
ENST00000530493.1	ENSG00000084234.16	ENSG00000084234	APLP2	0.0163081489724978	3.18717345257282	0.765895268978706	0.444257194987116	0.801256742047493	Transcript	DLPFC
ENST00000377046.7	ENSG00000172977.12	ENSG00000172977	KAT5	-0.0516238040546076	2.76838067512301	-0.765893533143177	0.444258226563728	0.801256742047493	Transcript	DLPFC
ENST00000355520.5	ENSG00000079482.12	ENSG00000079482	OPHN1	0.0114316487602274	7.41011124691749	0.765888880351626	0.44426099164292	0.801256742047493	Transcript	DLPFC
ENST00000598984.5	ENSG00000104852.14	ENSG00000104852	SNRNP70	-0.244421254311678	-2.52080374211023	-0.765862920262387	0.444276419487531	0.801256742047493	Transcript	DLPFC
ENST00000510085.1	ENSG00000152348.15	ENSG00000152348	ATG10	-0.0490681352819871	-0.844607637803679	-0.765851959426799	0.444282933504504	0.801256742047493	Transcript	DLPFC
ENST00000585076.1	ENSG00000065559.14	ENSG00000065559	MAP2K4	0.0590888471801763	-0.591477788938827	0.765845681012559	0.444286664786384	0.801256742047493	Transcript	DLPFC
ENST00000505584.1	ENSG00000118985.15	ENSG00000118985	ELL2	-0.0501234875334141	-0.360074020510314	-0.765837178070071	0.444291718141231	0.801256742047493	Transcript	DLPFC
ENST00000309720.9	ENSG00000125355.15	ENSG00000125355	TMEM255A	0.136601012514504	0.224966437588592	0.765832678450606	0.44429439230811	0.801256742047493	Transcript	DLPFC
ENST00000555135.1	ENSG00000119640.8	ENSG00000119640	ACYP1	0.0454483611166422	-0.595642313486311	0.765801946267579	0.444312656985077	0.801256742047493	Transcript	DLPFC
ENST00000489881.5	ENSG00000206562.11	ENSG00000206562	METTL6	0.0487035209786634	-0.552658009477673	0.765794931878727	0.444316825820082	0.801256742047493	Transcript	DLPFC
ENST00000539057.1	ENSG00000171681.12	ENSG00000171681	ATF7IP	-0.121061934028824	-2.021235513817	-0.765792113244364	0.44431850101462	0.801256742047493	Transcript	DLPFC
ENST00000535283.5	ENSG00000167986.13	ENSG00000167986	DDB1	-0.0341208640498627	0.583582931734509	-0.76579117208145	0.444319060375305	0.801256742047493	Transcript	DLPFC
ENST00000523071.1	ENSG00000155096.13	ENSG00000155096	AZIN1	-0.0384080914216623	0.0723106632343965	-0.765784898174632	0.444322789152187	0.801256742047493	Transcript	DLPFC
ENST00000562540.1	ENSG00000174485.15	ENSG00000174485	DENND4A	0.0543256466533077	-0.455725394225443	0.765756939276164	0.444339406208416	0.801256742047493	Transcript	DLPFC
ENST00000586118.5	ENSG00000141644.17	ENSG00000141644	MBD1	-0.0708758149157029	0.480015654316177	-0.765754652882913	0.444340765116235	0.801256742047493	Transcript	DLPFC
ENST00000471887.1	ENSG00000048052.21	ENSG00000048052	HDAC9	-0.057507932997644	-1.33231215198808	-0.765751906381906	0.444342397490232	0.801256742047493	Transcript	DLPFC
ENST00000456431.5	ENSG00000091129.19	ENSG00000091129	NRCAM	-0.0467981595767978	-0.161272597628581	-0.765668720078464	0.44439184062946	0.801315630641746	Transcript	DLPFC
ENST00000547135.5	ENSG00000174243.9	ENSG00000174243	DDX23	-0.0870222164995229	-1.41406064113139	-0.765664210238381	0.444394521216736	0.801315630641746	Transcript	DLPFC
ENST00000375651.6	ENSG00000204389.9	ENSG00000204389	HSPA1A	-0.104536236313852	6.66690178975418	-0.765633997692533	0.44441247937984	0.8013304610343	Transcript	DLPFC
ENST00000507699.1	ENSG00000129116.17	ENSG00000129116	PALLD	0.0404372717511933	4.1444019879038	0.765614404661935	0.444424125586604	0.801333909791461	Transcript	DLPFC
ENST00000498098.1	ENSG00000151657.11	ENSG00000151657	KIN	0.0793952495943311	-1.53150798031479	0.765568808588225	0.4444512288245	0.80136522810851	Transcript	DLPFC
ENST00000359793.7	ENSG00000183137.14	ENSG00000183137	CEP57L1	0.374356135251206	-1.96873932128354	0.765529523088128	0.444474581688149	0.80137858262052	Transcript	DLPFC
ENST00000483837.1	ENSG00000100413.16	ENSG00000100413	POLR3H	0.0319172228536544	0.616567245381452	0.765523598339876	0.444478103655158	0.80137858262052	Transcript	DLPFC
ENST00000554452.5	ENSG00000258590.5	ENSG00000258590	NBEAP1	-0.0705739862097197	0.192125655251454	-0.765440171160642	0.444527698645744	0.801450448862496	Transcript	DLPFC
ENST00000554945.1	ENSG00000258704.6	ENSG00000258704	SRP54-AS1	-0.039031672477047	-0.767016745288013	-0.765421403458722	0.44453885592636	0.801453013136155	Transcript	DLPFC
ENST00000372013.7	ENSG00000148671.13	ENSG00000148671	ADIRF	-0.0891442464591422	-0.803735526858081	-0.765348817754844	0.444582009180715	0.801491699653933	Transcript	DLPFC
ENST00000456104.5	ENSG00000223482.7	ENSG00000223482	NUTM2A-AS1	0.0546876085184474	-1.09965356742256	0.765320070880522	0.444599100278221	0.801491699653933	Transcript	DLPFC
ENST00000398391.6	ENSG00000166263.13	ENSG00000166263	STXBP4	0.14348754372784	-0.719951131308786	0.765316273066944	0.444601358249322	0.801491699653933	Transcript	DLPFC
ENST00000599952.1	ENSG00000268049.1	ENSG00000268049	CTD-2619J13.9	-0.0342707485273805	0.278040763865491	-0.76529593245765	0.444613451768862	0.801491699653933	Transcript	DLPFC
ENST00000392975.6	ENSG00000008283.15	ENSG00000008283	CYB561	0.333222720922036	-2.62566711577758	0.76528642728188	0.444619103140539	0.801491699653933	Transcript	DLPFC
ENST00000554977.1	ENSG00000213983.11	ENSG00000213983	AP1G2	0.11634976087344	-2.21388220403759	0.765247104008713	0.444642483517153	0.801491699653933	Transcript	DLPFC
ENST00000251645.2	ENSG00000094796.4	ENSG00000094796	KRT31	-0.0673364155208447	-0.945272762087173	-0.765229131148836	0.444653169846705	0.801491699653933	Transcript	DLPFC
ENST00000509702.5	ENSG00000109819.8	ENSG00000109819	PPARGC1A	0.125961692939884	-2.27480669776513	0.765180889028761	0.444681854445225	0.801491699653933	Transcript	DLPFC
ENST00000502814.5	ENSG00000145916.18	ENSG00000145916	RMND5B	-0.0490137718853088	-0.974120572495991	-0.765176930027	0.444684208501114	0.801491699653933	Transcript	DLPFC
ENST00000468262.5	ENSG00000198959.11	ENSG00000198959	TGM2	-0.0616442930846931	2.14080707279848	-0.765120638868755	0.444717680471749	0.801491699653933	Transcript	DLPFC
ENST00000556229.1	ENSG00000197102.10	ENSG00000197102	DYNC1H1	0.0638710792870424	-0.497588166129623	0.765115316482975	0.444720845355015	0.801491699653933	Transcript	DLPFC
ENST00000329197.9	ENSG00000181396.12	ENSG00000181396	OGFOD3	-0.0966328361341198	0.18869926150839	-0.76511374857745	0.444721777690863	0.801491699653933	Transcript	DLPFC
ENST00000439252.1	ENSG00000213197.3	ENSG00000213197	AC012066.1	-0.04140388930611	1.80665123209547	-0.765098833916242	0.444730646567756	0.801491699653933	Transcript	DLPFC
ENST00000540068.5	ENSG00000103647.12	ENSG00000103647	CORO2B	-0.0217528585274218	5.79787163557746	-0.765083900786877	0.444739526528096	0.801491699653933	Transcript	DLPFC
ENST00000567555.1	ENSG00000149925.17	ENSG00000149925	ALDOA	-0.11042484966798	-0.335805705395448	-0.765068807968083	0.444748501550698	0.801491699653933	Transcript	DLPFC
ENST00000636709.1	ENSG00000175344.17	ENSG00000175344	CHRNA7	0.028576471013962	1.37289956633098	0.765064557523885	0.444751029118005	0.801491699653933	Transcript	DLPFC
ENST00000440811.1	ENSG00000231762.1	ENSG00000231762	RP11-354K4.1	-0.0332157417773955	0.0652426420204688	-0.765059134637197	0.444754253901403	0.801491699653933	Transcript	DLPFC
ENST00000541279.1	ENSG00000197345.12	ENSG00000197345	MRPL21	0.127616130057423	-1.69693232601211	0.765018956302297	0.44477814683843	0.801491699653933	Transcript	DLPFC
ENST00000534878.5	ENSG00000167985.6	ENSG00000167985	SDHAF2	0.0679255946781769	0.596040230586948	0.765006131130313	0.444785773765916	0.801491699653933	Transcript	DLPFC
ENST00000322507.12	ENSG00000111799.20	ENSG00000111799	COL12A1	0.0590288110287045	4.61434071911422	0.76499763674733	0.444790825282736	0.801491699653933	Transcript	DLPFC
ENST00000531998.1	ENSG00000158636.16	ENSG00000158636	EMSY	-0.0612452355230824	-1.93272791918366	-0.764977504855077	0.444802797630508	0.801491699653933	Transcript	DLPFC
ENST00000507773.5	ENSG00000121073.13	ENSG00000121073	SLC35B1	-0.0744893714072403	1.85633909870091	-0.764951674247665	0.444818159249497	0.801491699653933	Transcript	DLPFC
ENST00000535420.5	ENSG00000160685.13	ENSG00000160685	ZBTB7B	-0.27569178588013	-2.69921615751195	-0.764933911421854	0.44482872308615	0.801491699653933	Transcript	DLPFC
ENST00000467114.2	ENSG00000196504.15	ENSG00000196504	PRPF40A	-0.040103571046545	-0.422825376878616	-0.764913319782423	0.444840969443372	0.801491699653933	Transcript	DLPFC
ENST00000617207.4	ENSG00000269335.5	ENSG00000269335	IKBKG	-0.225182546525941	-1.21062199249564	-0.764880394860683	0.444860551109861	0.801491699653933	Transcript	DLPFC
ENST00000633163.1	ENSG00000282572.2	ENSG00000282572	RP11-482G13.1	0.13173984556136	-2.0064342225032	0.764879720043254	0.444860952453862	0.801491699653933	Transcript	DLPFC
ENST00000374135.8	ENSG00000142751.14	ENSG00000142751	GPN2	0.012306501396776	4.5221906521967	0.764873009865902	0.44486494330669	0.801491699653933	Transcript	DLPFC
ENST00000395144.6	ENSG00000114378.16	ENSG00000114378	HYAL1	-0.181995831530761	-2.69389623970292	-0.764866692850508	0.444868700346656	0.801491699653933	Transcript	DLPFC
ENST00000395694.6	ENSG00000164051.13	ENSG00000164051	CCDC51	0.084978857465042	1.00455042507802	0.764854552252809	0.444875921008674	0.801491699653933	Transcript	DLPFC
ENST00000394279.6	ENSG00000103034.14	ENSG00000103034	NDRG4	0.298066297973741	-3.73144118917542	0.764853998127115	0.444876250578429	0.801491699653933	Transcript	DLPFC
ENST00000492619.5	ENSG00000160781.15	ENSG00000160781	PAQR6	-0.060446740689498	4.09929127408188	-0.764851303236607	0.444877853383563	0.801491699653933	Transcript	DLPFC
ENST00000394964.3	ENSG00000140015.19	ENSG00000140015	KCNH5	-0.0489443444556047	0.734720906320807	-0.764851204023119	0.444877912391548	0.801491699653933	Transcript	DLPFC
ENST00000483443.1	ENSG00000124831.18	ENSG00000124831	LRRFIP1	0.0252905217511854	1.10169472674202	0.764843861459334	0.444882279450254	0.801491699653933	Transcript	DLPFC
ENST00000591348.5	ENSG00000080947.14	ENSG00000080947	CROCCP3	0.0691440318747627	-1.71997296417079	0.764828661463958	0.444891319868153	0.801491699653933	Transcript	DLPFC
ENST00000536847.1	ENSG00000130787.13	ENSG00000130787	HIP1R	-0.0479896912210323	1.37882301923891	-0.764803949177817	0.444906018083672	0.801500640074716	Transcript	DLPFC
ENST00000637806.1	ENSG00000080503.21	ENSG00000080503	SMARCA2	0.158933733372151	3.53916907285292	0.764744694621916	0.444941262262477	0.801502048072912	Transcript	DLPFC
ENST00000510524.5	ENSG00000163913.11	ENSG00000163913	IFT122	0.0372340138784688	-0.129327790337404	0.764741189933866	0.444943346875519	0.801502048072912	Transcript	DLPFC
ENST00000598068.5	ENSG00000099330.8	ENSG00000099330	OCEL1	0.24366709900823	-1.59744465852168	0.76472289631062	0.444954228141785	0.801502048072912	Transcript	DLPFC
ENST00000599386.5	ENSG00000130669.17	ENSG00000130669	PAK4	-0.0205327538724568	3.03527856274616	-0.76470972168001	0.444962064664308	0.801502048072912	Transcript	DLPFC
ENST00000299759.10	ENSG00000166592.11	ENSG00000166592	RRAD	-0.186170444433641	-1.87930891515773	-0.764708439783332	0.444962827165215	0.801502048072912	Transcript	DLPFC
ENST00000431727.2	ENSG00000234938.2	ENSG00000234938	AC012668.1	-0.0274015964589619	0.603292398648016	-0.764704428450738	0.444965213200681	0.801502048072912	Transcript	DLPFC
ENST00000530502.1	ENSG00000166436.15	ENSG00000166436	TRIM66	-0.0775890773504524	-1.34902842283995	-0.764596643403159	0.445029329039074	0.801538243741782	Transcript	DLPFC
ENST00000524466.5	ENSG00000174516.14	ENSG00000174516	PELI3	0.048239595860647	0.0303996856445721	0.764564026174555	0.445048732410836	0.801538243741782	Transcript	DLPFC
ENST00000366730.5	ENSG00000143774.16	ENSG00000143774	GUK1	-0.0807193287518038	-0.863756187170724	-0.764562593993135	0.44504958439955	0.801538243741782	Transcript	DLPFC
ENST00000482238.5	ENSG00000164627.17	ENSG00000164627	KIF6	-0.0322839360351067	0.446759252821648	-0.764559357847251	0.445051509549996	0.801538243741782	Transcript	DLPFC
ENST00000415930.7	ENSG00000105220.14	ENSG00000105220	GPI	0.0224260854865851	6.67563424427837	0.764534865707307	0.445066079830881	0.801538243741782	Transcript	DLPFC
ENST00000530003.5	ENSG00000117676.13	ENSG00000117676	RPS6KA1	-0.168426975781555	1.09877068499982	-0.764531670330213	0.445067980768703	0.801538243741782	Transcript	DLPFC
ENST00000522066.5	ENSG00000204764.12	ENSG00000204764	RANBP17	-0.134100076305785	-0.562330334379939	-0.764528198586034	0.445070046123264	0.801538243741782	Transcript	DLPFC
ENST00000323064.12	ENSG00000084693.15	ENSG00000084693	AGBL5	0.0433954495822312	2.30619996327308	0.764518925271297	0.445075562882371	0.801538243741782	Transcript	DLPFC
ENST00000243389.7	ENSG00000123643.12	ENSG00000123643	SLC36A1	0.0301930945614428	5.1875621709981	0.764514211043011	0.445078367424413	0.801538243741782	Transcript	DLPFC
ENST00000361739.1	ENSG00000198712.1	ENSG00000198712	MT-CO2	0.0288970741430516	10.4924290736385	0.764481872443261	0.445097606256983	0.801538243741782	Transcript	DLPFC
ENST00000488080.5	ENSG00000128656.13	ENSG00000128656	CHN1	-0.0824096993308539	-0.294112500551744	-0.764474177112413	0.445102184422122	0.801538243741782	Transcript	DLPFC
ENST00000593724.1	ENSG00000123815.11	ENSG00000123815	ADCK4	0.0318238848647155	1.27075265764922	0.764449964832147	0.445116589153144	0.801538243741782	Transcript	DLPFC
ENST00000194097.8	ENSG00000249437.7	ENSG00000249437	NAIP	-0.199895005600691	-0.13714203867509	-0.76444468877188	0.445119728101058	0.801538243741782	Transcript	DLPFC
ENST00000262622.4	ENSG00000124302.12	ENSG00000124302	CHST8	-0.0923719940949826	0.23734820444103	-0.76444152195861	0.445121612176206	0.801538243741782	Transcript	DLPFC
ENST00000474011.5	ENSG00000187172.15	ENSG00000187172	BAGE2	-0.0491216686147479	-0.671016715929676	-0.764376448242602	0.4451603283752	0.801557317220192	Transcript	DLPFC
ENST00000592654.2	ENSG00000136448.11	ENSG00000136448	NMT1	-0.0592706917707227	-1.06644409556061	-0.764345827684148	0.445178547021962	0.801557317220192	Transcript	DLPFC
ENST00000524347.2	ENSG00000170624.13	ENSG00000170624	SGCD	-0.124199276751228	-2.11559824150578	-0.764338188666466	0.445183092157948	0.801557317220192	Transcript	DLPFC
ENST00000620705.4	ENSG00000122643.18	ENSG00000122643	NT5C3A	-0.349216908780029	-3.14582509891501	-0.764313670648241	0.445197680303012	0.801557317220192	Transcript	DLPFC
ENST00000526947.1	ENSG00000254431.1	ENSG00000254431	RP11-550A5.2	-0.0167213103693249	2.88225299514858	-0.764294411078805	0.445209139879244	0.801557317220192	Transcript	DLPFC
ENST00000540743.1	ENSG00000110852.4	ENSG00000110852	CLEC2B	-0.137912862830248	-2.27876892556235	-0.764268108188312	0.445224790552755	0.801557317220192	Transcript	DLPFC
ENST00000537570.1	ENSG00000256664.1	ENSG00000256664	RP11-611O2.3	-0.0340449756657604	1.59475582877066	-0.764266161721224	0.445225948746763	0.801557317220192	Transcript	DLPFC
ENST00000533277.5	ENSG00000173653.7	ENSG00000173653	RCE1	0.0544611032441096	-0.287917024771791	0.764257699287582	0.445230984115212	0.801557317220192	Transcript	DLPFC
ENST00000535944.5	ENSG00000162946.20	ENSG00000162946	DISC1	0.144991203718428	-1.30791313117651	0.764238669175603	0.445242307646646	0.801557317220192	Transcript	DLPFC
ENST00000287590.5	ENSG00000156966.6	ENSG00000156966	B3GNT7	-0.0292857446219337	1.93488870729568	-0.764236732066376	0.445243460298464	0.801557317220192	Transcript	DLPFC
ENST00000514261.1	ENSG00000033178.12	ENSG00000033178	UBA6	0.150652146545029	-0.172922713831713	0.764175478193423	0.44527990950531	0.801557317220192	Transcript	DLPFC
ENST00000422281.6	ENSG00000157388.14	ENSG00000157388	CACNA1D	0.0399059176563091	2.8103495364838	0.764168582598261	0.44528401284629	0.801557317220192	Transcript	DLPFC
ENST00000435790.6	ENSG00000128805.14	ENSG00000128805	ARHGAP22	0.120650788151526	-1.48404796692058	0.764158641018315	0.445289928790336	0.801557317220192	Transcript	DLPFC
ENST00000466164.5	ENSG00000102904.14	ENSG00000102904	TSNAXIP1	0.122643887404248	-0.046552519725833	0.764151804653453	0.445293996937632	0.801557317220192	Transcript	DLPFC
ENST00000457233.5	ENSG00000242086.8	ENSG00000242086	LINC00969	-0.0563176640092015	0.631882592192873	-0.764146827795268	0.445296958553061	0.801557317220192	Transcript	DLPFC
ENST00000466507.2	ENSG00000143643.12	ENSG00000143643	TTC13	0.0711461992639182	-1.44012758277756	0.764122639021729	0.445311352904181	0.801557317220192	Transcript	DLPFC
ENST00000412831.1	ENSG00000250462.8	ENSG00000250462	LRRC37BP1	0.0367924185487369	0.065568007309247	0.764113461607795	0.445316814305702	0.801557317220192	Transcript	DLPFC
ENST00000492603.1	ENSG00000142207.6	ENSG00000142207	URB1	-0.0550591018919074	-1.74924407071333	-0.76410599503665	0.445321257627418	0.801557317220192	Transcript	DLPFC
ENST00000547837.5	ENSG00000167778.8	ENSG00000167778	SPRYD3	-0.274652535763605	-3.10009356532783	-0.764103411798124	0.445322794906544	0.801557317220192	Transcript	DLPFC
ENST00000248901.10	ENSG00000100055.20	ENSG00000100055	CYTH4	-0.0931539063939324	0.74753464669759	-0.764096463916115	0.445326929589738	0.801557317220192	Transcript	DLPFC
ENST00000481368.5	ENSG00000197989.13	ENSG00000197989	SNHG12	-0.0590866591520101	0.582652158206826	-0.76406577655739	0.445345191893673	0.801572663162011	Transcript	DLPFC
ENST00000456533.1	ENSG00000164654.15	ENSG00000164654	MIOS	-0.10984242287953	-1.29669070326873	-0.764009758787461	0.445378529642826	0.801615141993068	Transcript	DLPFC
ENST00000304139.5	ENSG00000146216.11	ENSG00000146216	TTBK1	-0.0292818921741673	3.20114401135658	-0.763974557664156	0.445399479551448	0.801618001693455	Transcript	DLPFC
ENST00000463586.1	ENSG00000117523.15	ENSG00000117523	PRRC2C	-0.0141781175352091	4.70349125157097	-0.763937415223242	0.445421585444645	0.801618001693455	Transcript	DLPFC
ENST00000508918.5	ENSG00000169744.12	ENSG00000169744	LDB2	-0.0949466703226769	0.151156185135987	-0.763934787974314	0.445423149115909	0.801618001693455	Transcript	DLPFC
ENST00000464603.1	ENSG00000168393.12	ENSG00000168393	DTYMK	-0.0373334651339318	-0.666823583891502	-0.763926516260865	0.445428072248389	0.801618001693455	Transcript	DLPFC
ENST00000457654.6	ENSG00000108671.9	ENSG00000108671	PSMD11	-0.0474552259553966	3.13620492242916	-0.763920044306158	0.445431924227822	0.801618001693455	Transcript	DLPFC
ENST00000589461.5	ENSG00000197050.10	ENSG00000197050	ZNF420	-0.0363625060953902	0.193690824692973	-0.763908927968405	0.445438540496684	0.801618001693455	Transcript	DLPFC
ENST00000327920.12	ENSG00000167554.14	ENSG00000167554	ZNF610	0.210316689634802	-2.47195007393597	0.763860496445794	0.445467366831304	0.801629507646426	Transcript	DLPFC
ENST00000507028.1	ENSG00000074211.13	ENSG00000074211	PPP2R2C	0.0335959169492417	0.434086292349946	0.763858244076109	0.445468707462718	0.801629507646426	Transcript	DLPFC
ENST00000528564.1	ENSG00000196535.15	ENSG00000196535	MYO18A	-0.0765774776906874	-0.397184397445558	-0.76384910780729	0.445474145478689	0.801629507646426	Transcript	DLPFC
ENST00000575692.1	ENSG00000262333.1	ENSG00000262333	HNRNPA1P16	-0.0395621698124114	-0.416434693036396	-0.763787239747435	0.445510971084279	0.801638376830449	Transcript	DLPFC
ENST00000397924.2	ENSG00000135124.14	ENSG00000135124	P2RX4	-0.0267819047934625	1.33404705318116	-0.763774344607686	0.445518646852785	0.801638376830449	Transcript	DLPFC
ENST00000523984.5	ENSG00000156795.6	ENSG00000156795	WDYHV1	0.0852140377266133	0.385835690548002	0.763772762554604	0.445519588567313	0.801638376830449	Transcript	DLPFC
ENST00000477607.6	ENSG00000185624.14	ENSG00000185624	P4HB	-0.0646267592762478	-0.0877034982790135	-0.763750326393328	0.445532943778518	0.801638376830449	Transcript	DLPFC
ENST00000358664.8	ENSG00000125952.18	ENSG00000125952	MAX	-0.188563391225451	-2.48090634230947	-0.763746714872031	0.445535093571856	0.801638376830449	Transcript	DLPFC
ENST00000446419.6	ENSG00000149600.11	ENSG00000149600	COMMD7	0.0248919432693361	3.4877169551535	0.763720253143287	0.445550845355541	0.801638376830449	Transcript	DLPFC
ENST00000354665.8	ENSG00000101191.16	ENSG00000101191	DIDO1	-0.166726438561469	2.95869359552147	-0.763695541868912	0.44556555543997	0.801638376830449	Transcript	DLPFC
ENST00000612226.1	ENSG00000173852.14	ENSG00000173852	DPY19L1	-0.0804076864416522	-0.857274840098762	-0.763694909354108	0.44556593196593	0.801638376830449	Transcript	DLPFC
ENST00000519132.5	ENSG00000113240.12	ENSG00000113240	CLK4	0.0191128381709569	3.15189104048478	0.763693603354158	0.445566709407418	0.801638376830449	Transcript	DLPFC
ENST00000344111.3	ENSG00000240230.5	ENSG00000240230	COX19	0.0167298236768089	3.29801514625033	0.763658990152556	0.445587314391716	0.801645970236226	Transcript	DLPFC
ENST00000584279.5	ENSG00000108654.12	ENSG00000108654	DDX5	-0.0745422780382448	-0.511219479669025	-0.763643558321104	0.445596501023216	0.801645970236226	Transcript	DLPFC
ENST00000530413.1	ENSG00000172757.12	ENSG00000172757	CFL1	0.084862039889534	-0.429979723407656	0.763637442217881	0.445600141994123	0.801645970236226	Transcript	DLPFC
ENST00000412366.5	ENSG00000074582.12	ENSG00000074582	BCS1L	-0.214068951391591	-2.98287928083445	-0.763583917410167	0.445632006516958	0.801653273811362	Transcript	DLPFC
ENST00000537656.1	ENSG00000165458.13	ENSG00000165458	INPPL1	-0.064543470283066	-1.48600567773694	-0.763578465847884	0.445635252027861	0.801653273811362	Transcript	DLPFC
ENST00000354921.7	ENSG00000254154.8	ENSG00000254154	RP4-798P15.3	0.103963746835408	0.45337711688418	0.763570910259069	0.445639750163721	0.801653273811362	Transcript	DLPFC
ENST00000597940.1	ENSG00000237440.8	ENSG00000237440	ZNF737	0.065393413098427	-1.33478942441314	0.76356029248352	0.445646071382345	0.801653273811362	Transcript	DLPFC
ENST00000528220.1	ENSG00000172922.8	ENSG00000172922	RNASEH2C	0.0933328325261691	-1.17073262195389	0.763548841208852	0.445652888876366	0.801653273811362	Transcript	DLPFC
ENST00000521074.1	ENSG00000235931.2	ENSG00000235931	LINC01553	0.0434110491485501	-1.0384566484616	0.763483780886914	0.445691623544794	0.801705433743494	Transcript	DLPFC
ENST00000544523.5	ENSG00000156958.14	ENSG00000156958	GALK2	-0.270721434660649	-2.26143962635035	-0.763445511969014	0.445714408436478	0.801726958703645	Transcript	DLPFC
ENST00000336086.10	ENSG00000106608.16	ENSG00000106608	URGCP	0.0191007365016627	3.53271925436978	0.763430970317705	0.445723066550048	0.801726958703645	Transcript	DLPFC
ENST00000546720.5	ENSG00000196510.12	ENSG00000196510	ANAPC7	0.0592069005225728	0.828167844220235	0.763298263333582	0.445802084866013	0.801830834496748	Transcript	DLPFC
ENST00000567738.1	ENSG00000159461.14	ENSG00000159461	AMFR	-0.182869406779764	-1.648698890073	-0.763293695849191	0.445804804646435	0.801830834496748	Transcript	DLPFC
ENST00000242505.10	ENSG00000138286.14	ENSG00000138286	FAM149B1	-0.0179918272849962	3.47339590554424	-0.763284911525264	0.445810035436973	0.801830834496748	Transcript	DLPFC
ENST00000509089.1	ENSG00000150471.16	ENSG00000150471	ADGRL3	0.0379188952045877	-0.451468151733009	0.763250294912036	0.445830648890803	0.801845115277784	Transcript	DLPFC
ENST00000305850.9	ENSG00000166451.13	ENSG00000166451	CENPN	0.144754280140464	0.291194339318521	0.76323081768592	0.445842247402677	0.801845115277784	Transcript	DLPFC
ENST00000528753.2	ENSG00000250305.8	ENSG00000250305	KIAA1456	0.0606050304809802	1.6713008991493	0.763212528044251	0.445853138875921	0.801845115277784	Transcript	DLPFC
ENST00000534176.1	ENSG00000162191.13	ENSG00000162191	UBXN1	-0.185914690549325	-2.26370267803015	-0.763206154347452	0.445856934445214	0.801845115277784	Transcript	DLPFC
ENST00000320285.8	ENSG00000026652.13	ENSG00000026652	AGPAT4	-0.0259157405283722	5.50617061237438	-0.763167583155706	0.445879904183105	0.801868908027491	Transcript	DLPFC
ENST00000480356.1	ENSG00000117525.13	ENSG00000117525	F3	0.0637515004567103	1.75117403310697	0.763113428485587	0.445912155264502	0.80190939090982	Transcript	DLPFC
ENST00000397463.2	ENSG00000150551.10	ENSG00000150551	LYPD1	-0.0360356585874309	2.93765278772417	-0.763074962875155	0.445935063749126	0.801933071063222	Transcript	DLPFC
ENST00000425776.1	ENSG00000236760.1	ENSG00000236760	AC019118.3	0.058112176549582	-0.552293486264303	0.763033714383636	0.445959630347634	0.801952328556213	Transcript	DLPFC
ENST00000269385.8	ENSG00000141570.10	ENSG00000141570	CBX8	-0.0234738607538221	1.59267410411045	-0.763004146508522	0.445977240731405	0.801952328556213	Transcript	DLPFC
ENST00000315616.11	ENSG00000166133.17	ENSG00000166133	RPUSD2	-0.0289000819561364	1.94742897503764	-0.762997811653095	0.445981013771052	0.801952328556213	Transcript	DLPFC
ENST00000259526.3	ENSG00000136999.4	ENSG00000136999	NOV	0.0433739088046724	3.91305538846968	0.762987569828389	0.445987113840073	0.801952328556213	Transcript	DLPFC
ENST00000299964.3	ENSG00000166741.7	ENSG00000166741	NNMT	-0.0722112065856291	-0.375578056008849	-0.762960950813438	0.446002968447944	0.801952328556213	Transcript	DLPFC
ENST00000527198.1	ENSG00000197580.11	ENSG00000197580	BCO2	-0.0437465417336145	-0.663883022679416	-0.762940185346901	0.446015336835287	0.801952328556213	Transcript	DLPFC
ENST00000526415.5	ENSG00000087884.14	ENSG00000087884	AAMDC	-0.0931355000287244	-0.99710891587901	-0.762906510656867	0.446035394668771	0.801952328556213	Transcript	DLPFC
ENST00000510025.5	ENSG00000133835.14	ENSG00000133835	HSD17B4	-0.130723681086322	2.21649177885137	-0.76290108242264	0.446038627964879	0.801952328556213	Transcript	DLPFC
ENST00000496973.5	ENSG00000000460.16	ENSG00000000460	C1orf112	-0.0864067239338375	-2.13578654522457	-0.762877545992282	0.446052647457647	0.801952328556213	Transcript	DLPFC
ENST00000393852.8	ENSG00000115459.17	ENSG00000115459	ELMOD3	0.121127297053997	0.79667350195923	0.762844274060658	0.446072466339161	0.801952328556213	Transcript	DLPFC
ENST00000525508.1	ENSG00000171316.11	ENSG00000171316	CHD7	-0.0563125242835051	1.58348420954682	-0.762826424018175	0.446083099168885	0.801952328556213	Transcript	DLPFC
ENST00000369669.5	ENSG00000007341.18	ENSG00000007341	ST7L	-0.149256571930383	-0.540441554078609	-0.762824388853987	0.446084311475164	0.801952328556213	Transcript	DLPFC
ENST00000331890.5	ENSG00000182325.10	ENSG00000182325	FBXL6	-0.148538572567102	-1.58480270685978	-0.762811813676587	0.446091802296629	0.801952328556213	Transcript	DLPFC
ENST00000473416.1	ENSG00000132640.14	ENSG00000132640	BTBD3	-0.0682526939948174	-0.925437279626017	-0.762808807486419	0.446093593044155	0.801952328556213	Transcript	DLPFC
ENST00000522584.5	ENSG00000129295.8	ENSG00000129295	LRRC6	0.0509208828924993	-0.337923990430758	0.76278500172169	0.44610777396698	0.801952328556213	Transcript	DLPFC
ENST00000456319.5	ENSG00000143933.16	ENSG00000143933	CALM2	0.0629298857275089	3.26029523675186	0.762782109896207	0.446109496624182	0.801952328556213	Transcript	DLPFC
ENST00000524681.1	ENSG00000172543.7	ENSG00000172543	CTSW	-0.045094482677068	-0.980162164210467	-0.762778964395733	0.446111370399612	0.801952328556213	Transcript	DLPFC
ENST00000538576.5	ENSG00000155380.11	ENSG00000155380	SLC16A1	0.167527430226384	0.53723170028691	0.762730882394147	0.446140013420423	0.801986306931812	Transcript	DLPFC
ENST00000540643.5	ENSG00000198089.14	ENSG00000198089	SFI1	0.05175916219013	1.78617256020769	0.762674768819521	0.446173442274827	0.801990065662767	Transcript	DLPFC
ENST00000491940.5	ENSG00000067208.14	ENSG00000067208	EVI5	0.0202172595187753	3.61102321406682	0.76266419510572	0.446179741573015	0.801990065662767	Transcript	DLPFC
ENST00000534866.1	ENSG00000256274.1	ENSG00000256274	TAS2R64P	-0.0396131280651361	2.07958253750819	-0.762652994536838	0.446186414376077	0.801990065662767	Transcript	DLPFC
ENST00000216513.4	ENSG00000100625.8	ENSG00000100625	SIX4	0.0276697215768536	4.0617038963365	0.76264653225963	0.446190264340697	0.801990065662767	Transcript	DLPFC
ENST00000544907.6	ENSG00000109079.9	ENSG00000109079	TNFAIP1	0.14320658641618	-2.81489986858278	0.762635234223287	0.446196995301584	0.801990065662767	Transcript	DLPFC
ENST00000576824.5	ENSG00000262580.5	ENSG00000262580	RP11-334C17.5	0.118889614238225	-1.97554343419405	0.762623077448232	0.44620423793275	0.801990065662767	Transcript	DLPFC
ENST00000470685.5	ENSG00000154556.17	ENSG00000154556	SORBS2	0.208314349956382	-0.484304100581383	0.762612910707074	0.446210295014795	0.801990065662767	Transcript	DLPFC
ENST00000467400.5	ENSG00000169764.14	ENSG00000169764	UGP2	-0.159310197149667	-2.32963240317518	-0.762595246255594	0.446220819151	0.801991472257878	Transcript	DLPFC
ENST00000619252.4	ENSG00000274333.4	ENSG00000274333	RP11-717F1.2	-0.235423470644275	-2.08421609008077	-0.762565861907074	0.446238326088075	0.801993863371323	Transcript	DLPFC
ENST00000465214.2	ENSG00000025156.12	ENSG00000025156	HSF2	-0.244856361189396	-3.36002479930751	-0.762560312070766	0.446241632675957	0.801993863371323	Transcript	DLPFC
ENST00000576107.5	ENSG00000157353.16	ENSG00000157353	FUK	-0.113519151376082	-1.99829055609474	-0.762490957482527	0.4462829552638	0.802050620140209	Transcript	DLPFC
ENST00000588124.1	ENSG00000188321.13	ENSG00000188321	ZNF559	-0.047941798197744	0.213559684170554	-0.762439602651784	0.446313554714219	0.802083773570914	Transcript	DLPFC
ENST00000476157.5	ENSG00000100151.15	ENSG00000100151	PICK1	-0.0523762582281725	-0.830984161067645	-0.762409101904786	0.44633172895881	0.802083773570914	Transcript	DLPFC
ENST00000603896.1	ENSG00000270558.1	ENSG00000270558	CTD-2124B8.2	0.0360136289614595	-0.155951878829786	0.762402434037946	0.446335702145499	0.802083773570914	Transcript	DLPFC
ENST00000619213.1	ENSG00000277322.1	ENSG00000277322	GOLGA6L6	-0.0618939488465676	-0.197980849474681	-0.762394594752534	0.446340373372093	0.802083773570914	Transcript	DLPFC
ENST00000372519.3	ENSG00000149634.4	ENSG00000149634	SPATA25	0.0421044944727615	-0.501378118890271	0.762369145454486	0.446355538140551	0.802093517014388	Transcript	DLPFC
ENST00000583225.5	ENSG00000141627.13	ENSG00000141627	DYM	-0.0821336030971354	-1.90998003320887	-0.762343025103218	0.44637110308361	0.802103979123963	Transcript	DLPFC
ENST00000330115.3	ENSG00000145014.17	ENSG00000145014	TMEM44	0.0370692957517907	0.0401357753013135	0.76224874092957	0.446427288975278	0.802187432762958	Transcript	DLPFC
ENST00000521619.1	ENSG00000120533.12	ENSG00000120533	ENY2	-0.0384415520267528	0.0062979969497124	-0.762222456422978	0.44644295317776	0.802198070721904	Transcript	DLPFC
ENST00000437707.1	ENSG00000214654.6	ENSG00000214654	RP11-27I1.4	-0.0589751204267984	-1.64262628297992	-0.762203846341674	0.446454044010853	0.802200490664838	Transcript	DLPFC
ENST00000414274.7	ENSG00000110958.15	ENSG00000110958	PTGES3	-0.0663529855657856	1.84115153373711	-0.762165280177528	0.446477028339297	0.80220707729038	Transcript	DLPFC
ENST00000446609.6	ENSG00000225190.9	ENSG00000225190	PLEKHM1	0.260944584056862	-2.68648249002339	0.762164995467815	0.44647719802064	0.80220707729038	Transcript	DLPFC
ENST00000615111.4	ENSG00000112964.13	ENSG00000112964	GHR	0.166590954259713	-0.924843989336377	0.762119809743328	0.446504128283699	0.802237955723621	Transcript	DLPFC
ENST00000536444.5	ENSG00000171681.12	ENSG00000171681	ATF7IP	-0.0594905097776642	4.85986027949591	-0.76204905183095	0.446546301193545	0.802279247566618	Transcript	DLPFC
ENST00000577839.1	ENSG00000198909.7	ENSG00000198909	MAP3K3	0.0556901462458434	-1.24714153016439	0.762029832685613	0.446557756521698	0.802279247566618	Transcript	DLPFC
ENST00000612795.1	ENSG00000213923.10	ENSG00000213923	CSNK1E	0.0386603788307377	1.38722292124104	0.762015961865448	0.446566024152733	0.802279247566618	Transcript	DLPFC
ENST00000535479.5	ENSG00000111684.10	ENSG00000111684	LPCAT3	-0.0711840009391886	-0.204940770777448	-0.762013462756496	0.446567513743076	0.802279247566618	Transcript	DLPFC
ENST00000265038.9	ENSG00000049167.13	ENSG00000049167	ERCC8	0.206385227048336	-0.705153038539277	0.761999501511048	0.446575835375853	0.802279247566618	Transcript	DLPFC
ENST00000398960.6	ENSG00000157540.19	ENSG00000157540	DYRK1A	0.0533847686587718	3.61916704670111	0.761954951029855	0.446602390386333	0.802309446250805	Transcript	DLPFC
ENST00000594212.5	ENSG00000130479.10	ENSG00000130479	MAP1S	-0.189053395974132	-1.66668325935689	-0.761885515641449	0.446643780234122	0.802341044988856	Transcript	DLPFC
ENST00000376440.6	ENSG00000134882.15	ENSG00000134882	UBAC2	0.0775585314732108	-0.532254478975077	0.761876614851311	0.446649086078372	0.802341044988856	Transcript	DLPFC
ENST00000454375.5	ENSG00000077063.10	ENSG00000077063	CTTNBP2	0.0938720101234059	-1.91247587249391	0.761871514519528	0.446652126450086	0.802341044988856	Transcript	DLPFC
ENST00000565507.5	ENSG00000140386.12	ENSG00000140386	SCAPER	-0.141410976534007	-0.438122322943952	-0.761860046321762	0.446658962829743	0.802341044988856	Transcript	DLPFC
ENST00000518809.5	ENSG00000147526.19	ENSG00000147526	TACC1	0.130254482059821	2.12943832744073	0.761836070836772	0.44667325520042	0.802349211923656	Transcript	DLPFC
ENST00000411543.6	ENSG00000063245.14	ENSG00000063245	EPN1	-0.0589758920199111	1.78437277857064	-0.761805915351668	0.446691231990832	0.802363996598723	Transcript	DLPFC
ENST00000335894.8	ENSG00000103599.19	ENSG00000103599	IQCH	0.131752393467866	-1.86252855905834	0.761774010424199	0.446710252138138	0.8023806547056	Transcript	DLPFC
ENST00000478402.5	ENSG00000143811.17	ENSG00000143811	PYCR2	-0.0311408844174468	2.63845788008527	-0.761741687216549	0.446729522115474	0.802392335570885	Transcript	DLPFC
ENST00000542447.6	ENSG00000182985.16	ENSG00000182985	CADM1	0.280883529721366	3.17992403377302	0.761725461185613	0.446739195692445	0.802392335570885	Transcript	DLPFC
ENST00000237822.7	ENSG00000118961.14	ENSG00000118961	LDAH	0.0342537877517536	2.71753653663045	0.761699511544249	0.446754666505436	0.802392335570885	Transcript	DLPFC
ENST00000493560.5	ENSG00000143416.20	ENSG00000143416	SELENBP1	-0.194340835514645	-0.149465903650344	-0.761697709515001	0.446755740861421	0.802392335570885	Transcript	DLPFC
ENST00000598184.1	ENSG00000234352.9	ENSG00000234352	AC009264.1	0.235406791673619	-3.07417600910203	0.761654720145129	0.446781371231015	0.802401080898375	Transcript	DLPFC
ENST00000496903.5	ENSG00000119912.15	ENSG00000119912	IDE	0.184749935881012	-1.83679592528603	0.761630012580195	0.446796102323119	0.802401080898375	Transcript	DLPFC
ENST00000400020.7	ENSG00000101745.16	ENSG00000101745	ANKRD12	0.0264853451793014	6.65326026598758	0.761627902305881	0.446797360519272	0.802401080898375	Transcript	DLPFC
ENST00000624508.1	ENSG00000280160.1	ENSG00000280160	RP11-196G11.3	0.0278573479957295	1.04167390211093	0.761608609379301	0.446808863518635	0.802401080898375	Transcript	DLPFC
ENST00000526401.5	ENSG00000183020.13	ENSG00000183020	AP2A2	-0.107048961653818	0.659858835536124	-0.76160686860025	0.446809901429644	0.802401080898375	Transcript	DLPFC
ENST00000419784.1	ENSG00000236485.1	ENSG00000236485	RP1-156L9.1	0.111105285305354	-1.24655501129702	0.761591459098132	0.446819089153074	0.802401080898375	Transcript	DLPFC
ENST00000474192.1	ENSG00000136827.11	ENSG00000136827	TOR1A	0.105599366514313	-0.874361284274966	0.761550213494943	0.446843681860696	0.802415478333046	Transcript	DLPFC
ENST00000405876.8	ENSG00000139437.17	ENSG00000139437	TCHP	0.0190079584305748	3.58823385062034	0.761534207352014	0.446853225738213	0.802415478333046	Transcript	DLPFC
ENST00000530540.1	ENSG00000149547.14	ENSG00000149547	EI24	0.0302112737982477	0.336790371709902	0.761516902676666	0.446863544014142	0.802415478333046	Transcript	DLPFC
ENST00000424158.6	ENSG00000147642.16	ENSG00000147642	SYBU	0.240031503848629	-4.35942998157786	0.761512627585065	0.44686609314822	0.802415478333046	Transcript	DLPFC
ENST00000541649.1	ENSG00000168003.16	ENSG00000168003	SLC3A2	0.0445360238243529	0.005810128928897	0.761493657612176	0.446877404586052	0.802418288018405	Transcript	DLPFC
ENST00000517497.2	ENSG00000130477.15	ENSG00000130477	UNC13A	0.100653845683797	-0.420986048413158	0.761458896979602	0.446898132121625	0.802429546596461	Transcript	DLPFC
ENST00000510706.5	ENSG00000164089.8	ENSG00000164089	ETNPPL	-0.111855975854952	1.8207467569369	-0.761450451223801	0.446903168352963	0.802429546596461	Transcript	DLPFC
ENST00000495451.1	ENSG00000049239.12	ENSG00000049239	H6PD	-0.144230373427471	0.578354774501379	-0.761394226672059	0.446936696060401	0.802448028151768	Transcript	DLPFC
ENST00000490711.5	ENSG00000204310.11	ENSG00000204310	AGPAT1	0.0761383752340588	-0.150521019177749	0.761384261581144	0.446942638572555	0.802448028151768	Transcript	DLPFC
ENST00000467276.5	ENSG00000151692.14	ENSG00000151692	RNF144A	-0.0424620425373276	-0.199858812141973	-0.761380352531913	0.446944969679778	0.802448028151768	Transcript	DLPFC
ENST00000423008.1	ENSG00000229043.2	ENSG00000229043	AC091729.9	-0.0458577917109198	0.253971594635141	-0.76136780922424	0.446952449754022	0.802448028151768	Transcript	DLPFC
ENST00000618757.4	ENSG00000241769.7	ENSG00000241769	LINC00893	0.0368032793863614	0.647565693571626	0.761216290777007	0.447042811892405	0.802592759391706	Transcript	DLPFC
ENST00000476400.1	ENSG00000154305.16	ENSG00000154305	MIA3	0.0823042583674558	-0.349139006776245	0.761197660359482	0.447053923368005	0.802595205729065	Transcript	DLPFC
ENST00000517887.5	ENSG00000169398.19	ENSG00000169398	PTK2	-0.0276500020421043	5.20407387157994	-0.761174706017177	0.447067613917656	0.802602282066354	Transcript	DLPFC
ENST00000332175.12	ENSG00000173482.16	ENSG00000173482	PTPRM	0.0311590758711747	3.21167759146054	0.761081408357513	0.447123261463797	0.802654915234935	Transcript	DLPFC
ENST00000589632.5	ENSG00000189144.13	ENSG00000189144	ZNF573	-0.0380480158136835	1.87736688493668	-0.761070479278809	0.447129780390057	0.802654915234935	Transcript	DLPFC
ENST00000506797.5	ENSG00000085871.8	ENSG00000085871	MGST2	0.177980571356841	-2.58408912859519	0.761047367532138	0.447143566156486	0.802654915234935	Transcript	DLPFC
ENST00000595301.1	ENSG00000268201.1	ENSG00000268201	CTD-3138B18.6	0.0345305895846075	-0.261104924095697	0.761034719853233	0.447151110386057	0.802654915234935	Transcript	DLPFC
ENST00000470527.1	ENSG00000158966.13	ENSG00000158966	CACHD1	-0.205393580612777	-0.852054245222587	-0.760999963267638	0.447171842759036	0.802654915234935	Transcript	DLPFC
ENST00000463851.6	ENSG00000135821.17	ENSG00000135821	GLUL	-0.0641528634369367	6.44327958599396	-0.760995536187908	0.44717448356039	0.802654915234935	Transcript	DLPFC
ENST00000546084.5	ENSG00000056558.10	ENSG00000056558	TRAF1	-0.215905115574894	-2.48218600365118	-0.760988119757334	0.447178907562093	0.802654915234935	Transcript	DLPFC
ENST00000482776.1	ENSG00000146731.10	ENSG00000146731	CCT6A	-0.061554008570391	-0.550723757336695	-0.760983481488338	0.447181674365337	0.802654915234935	Transcript	DLPFC
ENST00000544803.5	ENSG00000144320.13	ENSG00000144320	KIAA1715	-0.198755740780581	0.444735265922583	-0.760972398298392	0.447188285708831	0.802654915234935	Transcript	DLPFC
ENST00000498605.1	ENSG00000242028.6	ENSG00000242028	HYPK	0.0778595728236745	-1.49581315970328	0.76096210195408	0.447194427733259	0.802654915234935	Transcript	DLPFC
ENST00000278520.9	ENSG00000149231.11	ENSG00000149231	CCDC82	-0.0217395456211104	4.47360587551828	-0.76093506688904	0.447210555048574	0.802666362150559	Transcript	DLPFC
ENST00000510047.5	ENSG00000150756.13	ENSG00000150756	FAM173B	-0.0922623236358501	0.140356749471077	-0.760903873741383	0.447229163211178	0.802682261166049	Transcript	DLPFC
ENST00000389737.4	ENSG00000155275.18	ENSG00000155275	TRMT44	0.0466014985571117	2.41824404883676	0.760811983089979	0.447283982826359	0.802719929333591	Transcript	DLPFC
ENST00000341919.7	ENSG00000141905.17	ENSG00000141905	NFIC	0.132792636185847	0.610244037585898	0.760811209416465	0.447284444396504	0.802719929333591	Transcript	DLPFC
ENST00000457156.5	ENSG00000165119.19	ENSG00000165119	HNRNPK	-0.0250375921860513	4.30883986942231	-0.760789061451969	0.447297657888023	0.802719929333591	Transcript	DLPFC
ENST00000370613.7	ENSG00000155256.17	ENSG00000155256	ZFYVE27	0.245989368941969	1.33539253445171	0.760788992979479	0.447297698739105	0.802719929333591	Transcript	DLPFC
ENST00000345127.7	ENSG00000139174.10	ENSG00000139174	PRICKLE1	0.0332763461831848	3.91053663287505	0.760786975053224	0.447298902646501	0.802719929333591	Transcript	DLPFC
ENST00000449849.2	ENSG00000232479.2	ENSG00000232479	AC010900.2	-0.0500181963919556	-0.608879203389175	-0.760747728107338	0.447322317987303	0.80272142179424	Transcript	DLPFC
ENST00000590936.5	ENSG00000079313.12	ENSG00000079313	REXO1	-0.170891232197618	-0.714876237267404	-0.760724291174915	0.447336301160988	0.80272142179424	Transcript	DLPFC
ENST00000592718.1	ENSG00000267719.1	ENSG00000267719	HP09025	-0.020920947692505	1.86796994316625	-0.760719221695926	0.447339325796356	0.80272142179424	Transcript	DLPFC
ENST00000588961.1	ENSG00000127663.14	ENSG00000127663	KDM4B	-0.051183092581065	-1.01810744381912	-0.760704688947624	0.447347996626779	0.80272142179424	Transcript	DLPFC
ENST00000585990.5	ENSG00000188878.18	ENSG00000188878	FBF1	0.0525823649895875	1.6591245259959	0.760703868229354	0.44734848630364	0.80272142179424	Transcript	DLPFC
ENST00000276692.10	ENSG00000147687.17	ENSG00000147687	TATDN1	-0.0472952685639543	2.80012446353279	-0.76068678856793	0.447358676855366	0.80272221157934	Transcript	DLPFC
ENST00000435882.5	ENSG00000174748.18	ENSG00000174748	RPL15	0.0976587978424866	2.55637349861968	0.760664182092467	0.447372165175385	0.802726708975066	Transcript	DLPFC
ENST00000361478.1	ENSG00000181191.11	ENSG00000181191	PJA1	0.125111924683053	1.25326656117177	0.760648445028705	0.447381554947436	0.802726708975066	Transcript	DLPFC
ENST00000502281.2	ENSG00000109654.14	ENSG00000109654	TRIM2	0.0405291384959215	3.0960536595531	0.760624761375416	0.447395686391985	0.802726708975066	Transcript	DLPFC
ENST00000465988.1	ENSG00000102078.15	ENSG00000102078	SLC25A14	0.0531472084915882	-0.0399447276442334	0.760603403170059	0.447408430518386	0.802726708975066	Transcript	DLPFC
ENST00000571644.1	ENSG00000140678.16	ENSG00000140678	ITGAX	-0.0566211570069384	1.68725839238775	-0.760583527076691	0.447420290476609	0.802726708975066	Transcript	DLPFC
ENST00000438130.6	ENSG00000263001.5	ENSG00000263001	GTF2I	0.17651163033564	-0.377067793658449	0.76057903948618	0.447422968222618	0.802726708975066	Transcript	DLPFC
ENST00000527855.1	ENSG00000163617.10	ENSG00000163617	CCDC191	0.0580896757801656	-1.17798407931624	0.760544825078678	0.447443384266147	0.802726708975066	Transcript	DLPFC
ENST00000557299.5	ENSG00000155463.12	ENSG00000155463	OXA1L	-0.0558456758508894	-1.51441169838388	-0.760544811988725	0.447443392077141	0.802726708975066	Transcript	DLPFC
ENST00000629977.2	ENSG00000185760.15	ENSG00000185760	KCNQ5	-0.296219411690092	-2.29692984391251	-0.760520197102778	0.447458080329277	0.802726708975066	Transcript	DLPFC
ENST00000490949.5	ENSG00000102796.10	ENSG00000102796	DHRS12	0.21198994865331	-3.43686713572594	0.760519178875114	0.447458687934392	0.802726708975066	Transcript	DLPFC
ENST00000556641.5	ENSG00000090061.17	ENSG00000090061	CCNK	-0.222055986831261	-2.16382260672355	-0.760485406758207	0.447478840974339	0.802745370454425	Transcript	DLPFC
ENST00000527328.5	ENSG00000185122.10	ENSG00000185122	HSF1	-0.193463482914465	-2.62002187037482	-0.760434692528196	0.447509104957485	0.802782169041789	Transcript	DLPFC
ENST00000262644.8	ENSG00000104331.8	ENSG00000104331	IMPAD1	-0.0168527837582361	7.27563736308312	-0.76024829838823	0.44762034667948	0.802952422627535	Transcript	DLPFC
ENST00000545457.6	ENSG00000177731.15	ENSG00000177731	FLII	-0.0562540475796623	3.21734089845383	-0.760242983555533	0.44762351885154	0.802952422627535	Transcript	DLPFC
ENST00000298838.10	ENSG00000165912.15	ENSG00000165912	PACSIN3	-0.0380744141335729	2.32416881704859	-0.760120647472523	0.447696539015905	0.803065909176451	Transcript	DLPFC
ENST00000356404.7	ENSG00000110697.12	ENSG00000110697	PITPNM1	0.412567010575249	0.399358155927662	0.760080626416	0.447720428326462	0.803091263107233	Transcript	DLPFC
ENST00000550178.1	ENSG00000088986.10	ENSG00000088986	DYNLL1	0.120144947633616	-1.20647944282167	0.760037071665419	0.447746427791296	0.803092428375849	Transcript	DLPFC
ENST00000420247.6	ENSG00000142186.16	ENSG00000142186	SCYL1	0.0251174201530567	4.2450843418228	0.760029357933694	0.44775103249701	0.803092428375849	Transcript	DLPFC
ENST00000328550.6	ENSG00000180479.13	ENSG00000180479	ZNF571	-0.0302540246108327	2.35467638366392	-0.76001937140627	0.447756993986368	0.803092428375849	Transcript	DLPFC
ENST00000373670.5	ENSG00000056586.15	ENSG00000056586	RC3H2	0.0168066825838184	6.80508190175838	0.760014172350604	0.447760097597141	0.803092428375849	Transcript	DLPFC
ENST00000398117.1	ENSG00000171791.12	ENSG00000171791	BCL2	0.0245066351668462	4.74146365903711	0.759992728966587	0.447772898497252	0.803097891477131	Transcript	DLPFC
ENST00000426018.1	ENSG00000234886.1	ENSG00000234886	MTND5P26	0.0388142881487162	-0.458511353945471	0.759948149562033	0.447799511406786	0.803128126170108	Transcript	DLPFC
ENST00000550245.1	ENSG00000135127.11	ENSG00000135127	BICDL1	0.0602361267001644	-1.99291070693064	0.759929047345131	0.447810915280204	0.803131082743842	Transcript	DLPFC
ENST00000315901.4	ENSG00000162444.11	ENSG00000162444	RBP7	0.0503077644486311	-0.477080498023432	0.759868211512991	0.447847234898507	0.80315173552585	Transcript	DLPFC
ENST00000394215.6	ENSG00000119522.16	ENSG00000119522	DENND1A	0.311507573569021	-3.44909493716947	0.759827194785718	0.447871723255867	0.80315173552585	Transcript	DLPFC
ENST00000423515.2	ENSG00000227463.2	ENSG00000227463	RP11-158D2.2	0.0172417815681835	3.06388050141678	0.759822717789995	0.447874396218233	0.80315173552585	Transcript	DLPFC
ENST00000468296.5	ENSG00000227124.8	ENSG00000227124	ZNF717	-0.0333002653673376	0.32061259325847	-0.759821165619132	0.447875322934289	0.80315173552585	Transcript	DLPFC
ENST00000349820.10	ENSG00000173226.16	ENSG00000173226	IQCB1	0.108870596107141	0.641383502906558	0.75980121679189	0.447887233381862	0.80315173552585	Transcript	DLPFC
ENST00000452385.5	ENSG00000177479.19	ENSG00000177479	ARIH2	-0.0227616008651061	3.91258694996475	-0.759780140631827	0.447899817099869	0.80315173552585	Transcript	DLPFC
ENST00000579399.1	ENSG00000141068.13	ENSG00000141068	KSR1	0.0513444803661459	-0.945772103362582	0.759775020137945	0.447902874368978	0.80315173552585	Transcript	DLPFC
ENST00000567161.1	ENSG00000198373.12	ENSG00000198373	WWP2	-0.0728781023767527	-1.76387786139631	-0.759766790306819	0.447907788140348	0.80315173552585	Transcript	DLPFC
ENST00000392990.6	ENSG00000090060.17	ENSG00000090060	PAPOLA	-0.0527998640834878	2.02773422419537	-0.75976269797301	0.447910231554634	0.80315173552585	Transcript	DLPFC
ENST00000582809.5	ENSG00000146872.17	ENSG00000146872	TLK2	-0.0250110968597335	3.79483879366139	-0.759722436640133	0.447934270838835	0.803167659797629	Transcript	DLPFC
ENST00000620274.1	ENSG00000278126.1	ENSG00000278126	RP11-454E5.4	-0.0265285255006312	1.21997149337143	-0.759685648240588	0.447956237143584	0.803167659797629	Transcript	DLPFC
ENST00000200453.5	ENSG00000087074.7	ENSG00000087074	PPP1R15A	-0.0491532512933725	4.1611248143149	-0.759681432592916	0.44795875434049	0.803167659797629	Transcript	DLPFC
ENST00000489652.1	ENSG00000138496.16	ENSG00000138496	PARP9	-0.0700960542891425	-0.496220269350924	-0.759660118225023	0.447971481443423	0.803167659797629	Transcript	DLPFC
ENST00000436784.6	ENSG00000168237.17	ENSG00000168237	GLYCTK	0.168440478667232	-0.949933013446767	0.759634061421745	0.447987040600199	0.803167659797629	Transcript	DLPFC
ENST00000420326.6	ENSG00000108469.14	ENSG00000108469	RECQL5	-0.039654721022797	1.02204743845992	-0.759622333175261	0.447994043924663	0.803167659797629	Transcript	DLPFC
ENST00000505709.1	ENSG00000248161.5	ENSG00000248161	RP11-499E18.1	-0.0842511030201048	-0.373053841958909	-0.759618397935279	0.447996393800804	0.803167659797629	Transcript	DLPFC
ENST00000425591.1	ENSG00000203335.4	ENSG00000203335	AC006019.3	-0.048662244313561	0.0610612067479153	-0.759604587230738	0.448004640734726	0.803167659797629	Transcript	DLPFC
ENST00000496946.1	ENSG00000168566.12	ENSG00000168566	SNRNP48	0.0320291294601761	1.95884280471525	0.759600779030056	0.448006914781623	0.803167659797629	Transcript	DLPFC
ENST00000216268.5	ENSG00000100426.6	ENSG00000100426	ZBED4	-0.0137748524772137	3.32595993548017	-0.759560760130038	0.44803081225438	0.803193011790745	Transcript	DLPFC
ENST00000373489.9	ENSG00000167081.16	ENSG00000167081	PBX3	-0.0919461413630439	1.58547847023648	-0.759475719375508	0.448081597152364	0.803266563207967	Transcript	DLPFC
ENST00000309880.5	ENSG00000173825.6	ENSG00000173825	TIGD3	0.0415810301435672	0.256381664553306	0.759455362261775	0.448093754563003	0.803270866236437	Transcript	DLPFC
ENST00000393321.2	ENSG00000135968.20	ENSG00000135968	GCC2	-0.0508850849671662	0.740250020174057	-0.75937066257642	0.448144339827594	0.803330002374308	Transcript	DLPFC
ENST00000534382.5	ENSG00000164733.20	ENSG00000164733	CTSB	-0.0499580474277486	-1.01396845147635	-0.7593674501606	0.448146258445526	0.803330002374308	Transcript	DLPFC
ENST00000445503.5	ENSG00000116062.14	ENSG00000116062	MSH6	0.367969016969605	-3.29060861583536	0.75934644791184	0.448158802170954	0.803334996218606	Transcript	DLPFC
ENST00000619573.1	ENSG00000278311.4	ENSG00000278311	GGNBP2	-0.0306295305243475	1.28971768902223	-0.759307445152658	0.448182097346023	0.803359261647458	Transcript	DLPFC
ENST00000420661.6	ENSG00000178965.13	ENSG00000178965	ERICH3	0.0688521535207349	1.56620631559037	0.759286163736581	0.448194808387087	0.80336455454134	Transcript	DLPFC
ENST00000559448.5	ENSG00000170113.15	ENSG00000170113	NIPA1	-0.221537079840265	-2.51591766857238	-0.759266455511036	0.448206579970632	0.803368163315457	Transcript	DLPFC
ENST00000515045.1	ENSG00000246596.6	ENSG00000246596	RP11-1277A3.2	0.0316845698699943	0.857038671345353	0.759231420888381	0.448227506338046	0.803371489593876	Transcript	DLPFC
ENST00000522800.5	ENSG00000147677.10	ENSG00000147677	EIF3H	-0.123345035688294	-2.34048185730966	-0.75923067422435	0.448227952330529	0.803371489593876	Transcript	DLPFC
ENST00000501405.2	ENSG00000247402.2	ENSG00000247402	CTD-2340E1.2	0.041231024709176	-0.949408819326517	0.759162014470431	0.448268964808213	0.803394231476861	Transcript	DLPFC
ENST00000586518.1	ENSG00000132475.9	ENSG00000132475	H3F3B	-0.112708099111432	-0.584377264833225	-0.759141624322021	0.448281144851992	0.803394231476861	Transcript	DLPFC
ENST00000595519.5	ENSG00000130529.15	ENSG00000130529	TRPM4	0.186233373625597	-0.393396112488961	0.759134000645307	0.448285698899508	0.803394231476861	Transcript	DLPFC
ENST00000476253.1	ENSG00000168936.10	ENSG00000168936	TMEM129	-0.0498118156104385	0.153757234166091	-0.75913364904625	0.448285908929881	0.803394231476861	Transcript	DLPFC
ENST00000409831.5	ENSG00000152969.17	ENSG00000152969	JAKMIP1	0.0791940739505423	4.22005520787642	0.759127748510866	0.448289433667983	0.803394231476861	Transcript	DLPFC
ENST00000591932.5	ENSG00000267106.5	ENSG00000267106	ZNF561-AS1	-0.166205428645758	-1.78949413653313	-0.759094232335245	0.448309455158096	0.803412623583459	Transcript	DLPFC
ENST00000610569.1	ENSG00000253767.2	ENSG00000253767	PCDHGA8	0.023264562828503	2.83696994521169	0.759070314552137	0.448323743187705	0.80342074021363	Transcript	DLPFC
ENST00000606397.1	ENSG00000271826.5	ENSG00000271826	PLS3-AS1	-0.0378177223807622	0.0627051220371059	-0.759041814870801	0.448340768695457	0.803433762094663	Transcript	DLPFC
ENST00000428526.5	ENSG00000106034.17	ENSG00000106034	CPED1	-0.117432421909196	-0.589147790745139	-0.75900480054977	0.448362881339116	0.803454671367364	Transcript	DLPFC
ENST00000616324.1	ENSG00000276839.1	ENSG00000276839	Metazoa_SRP	0.0293653213045657	1.15873763326815	0.758989611907707	0.448371955332161	0.803454671367364	Transcript	DLPFC
ENST00000617365.4	ENSG00000179010.14	ENSG00000179010	MRFAP1	0.111690135617969	-1.40406906653523	0.758964393809463	0.448387021350591	0.803463307077429	Transcript	DLPFC
ENST00000562220.2	ENSG00000250120.6	ENSG00000250120	PCDHA10	-0.015684344340926	3.98159218139102	-0.75894887418862	0.448396293362718	0.803463307077429	Transcript	DLPFC
ENST00000558676.5	ENSG00000140538.16	ENSG00000140538	NTRK3	0.0264689777047573	3.72176963189517	0.758914198350426	0.448417010423214	0.803482941216035	Transcript	DLPFC
ENST00000605862.4	ENSG00000242588.5	ENSG00000242588	RP11-274B21.14	-0.0230147875464963	3.33864042689223	-0.758895633906177	0.448428101964589	0.803485327669678	Transcript	DLPFC
ENST00000246421.4	ENSG00000215790.6	ENSG00000215790	SLC35E2	-0.0639362263533777	1.22363612509783	-0.758871892443742	0.448442286803182	0.803493256412587	Transcript	DLPFC
ENST00000378075.3	ENSG00000204950.3	ENSG00000204950	LRRC10B	0.0534029926633676	1.57406481185384	0.758829245149044	0.448467767973548	0.803521424491464	Transcript	DLPFC
ENST00000276014.11	ENSG00000147082.17	ENSG00000147082	CCNB3	0.242535303684835	-4.19842169348549	0.758781428147819	0.44849633895409	0.803539482848521	Transcript	DLPFC
ENST00000443739.6	ENSG00000159784.17	ENSG00000159784	FAM131B	0.031284435497003	6.27036949714293	0.758767288141995	0.448504787901722	0.803539482848521	Transcript	DLPFC
ENST00000503937.5	ENSG00000138674.16	ENSG00000138674	SEC31A	-0.224361359129948	-0.538194841263376	-0.758763372046363	0.448507127866377	0.803539482848521	Transcript	DLPFC
ENST00000573087.5	ENSG00000133393.12	ENSG00000133393	FOPNL	-0.152604565028877	-1.87098153708707	-0.758733641849147	0.44852489262656	0.803548126169202	Transcript	DLPFC
ENST00000614247.1	ENSG00000277157.1	ENSG00000277157	HIST1H4D	0.0410204715646493	2.95133582395181	0.758722629191761	0.448531473149508	0.803548126169202	Transcript	DLPFC
ENST00000510326.5	ENSG00000150753.11	ENSG00000150753	CCT5	-0.0667579118653089	-1.41726339913991	-0.758703579896868	0.448542856029145	0.803551032712685	Transcript	DLPFC
ENST00000234626.10	ENSG00000097046.12	ENSG00000097046	CDC7	0.0613828096604252	3.41330706297739	0.758596929307557	0.448606587982825	0.803647718880277	Transcript	DLPFC
ENST00000451651.5	ENSG00000106603.17	ENSG00000106603	COA1	-0.0583630864496008	-1.79121004116686	-0.758556219526315	0.448630916578756	0.803651364359412	Transcript	DLPFC
ENST00000379935.8	ENSG00000103479.15	ENSG00000103479	RBL2	-0.0325642510388616	3.07271837066092	-0.758547559508125	0.448636091994265	0.803651364359412	Transcript	DLPFC
ENST00000462353.1	ENSG00000118873.15	ENSG00000118873	RAB3GAP2	0.0297483372684029	0.389224522406428	0.758526209877084	0.44864885114423	0.803651364359412	Transcript	DLPFC
ENST00000425121.2	ENSG00000196642.17	ENSG00000196642	RABL6	-0.17331948122511	1.78862250372162	-0.758514746588894	0.448655702018385	0.803651364359412	Transcript	DLPFC
ENST00000283441.12	ENSG00000188818.12	ENSG00000188818	ZDHHC11	0.0973613834343442	1.25603247388811	0.758494288880761	0.448667928430248	0.803651364359412	Transcript	DLPFC
ENST00000592327.1	ENSG00000119537.15	ENSG00000119537	KDSR	0.240299578844907	-4.00835386344008	0.758493891827681	0.448668165728234	0.803651364359412	Transcript	DLPFC
ENST00000536573.6	ENSG00000082805.19	ENSG00000082805	ERC1	0.0397149129561298	0.197257436553004	0.758479185766193	0.448676954827112	0.803651364359412	Transcript	DLPFC
ENST00000617130.4	ENSG00000268173.2	ENSG00000268173	AC007192.4	-0.224318745425711	0.396523993621549	-0.758421914134122	0.448711184236159	0.803695188943744	Transcript	DLPFC
ENST00000392095.8	ENSG00000130023.15	ENSG00000130023	ERMARD	-0.181283646427082	1.41148119081258	-0.758405145925421	0.448721206335915	0.803695654389575	Transcript	DLPFC
ENST00000252137.10	ENSG00000100056.11	ENSG00000100056	DGCR14	0.0411630119856712	2.32981334525481	0.758340531469349	0.448759826593132	0.803747340293538	Transcript	DLPFC
ENST00000488371.1	ENSG00000240441.1	ENSG00000240441	RP11-864J10.2	-0.0480064463734715	-1.49292335162814	-0.758308218135162	0.448779141082114	0.803748146107246	Transcript	DLPFC
ENST00000405591.3	ENSG00000122033.14	ENSG00000122033	MTIF3	0.219571231997494	-0.774671262180422	0.7583068001399	0.448779988664243	0.803748146107246	Transcript	DLPFC
ENST00000509437.5	ENSG00000155329.11	ENSG00000155329	ZCCHC10	0.230249255604385	-2.17593821358782	0.758261656719385	0.448806972839565	0.803748146107246	Transcript	DLPFC
ENST00000447513.6	ENSG00000157911.9	ENSG00000157911	PEX10	0.0228441800670979	3.00724230325528	0.75825502982817	0.448810934096966	0.803748146107246	Transcript	DLPFC
ENST00000404032.7	ENSG00000119777.18	ENSG00000119777	TMEM214	-0.198137459846237	-1.40532691914269	-0.758237979171133	0.448821126304176	0.803748146107246	Transcript	DLPFC
ENST00000525999.5	ENSG00000137573.13	ENSG00000137573	SULF1	0.108553587997721	-0.777517004112598	0.758230556125153	0.448825563548174	0.803748146107246	Transcript	DLPFC
ENST00000617641.4	ENSG00000240184.6	ENSG00000240184	PCDHGC3	0.051970055783596	3.22409372581936	0.7582162730721	0.448834101541038	0.803748146107246	Transcript	DLPFC
ENST00000447973.5	ENSG00000182944.17	ENSG00000182944	EWSR1	-0.0950382355339189	-1.74747548645653	-0.758206587053726	0.44883989161322	0.803748146107246	Transcript	DLPFC
ENST00000485424.1	ENSG00000144744.16	ENSG00000144744	UBA3	-0.0451939581598827	-0.830502990269701	-0.758158259586862	0.448868781263466	0.803748146107246	Transcript	DLPFC
ENST00000423258.5	ENSG00000184465.15	ENSG00000184465	WDR27	-0.157137393769223	-2.47628759940111	-0.758148880364952	0.448874388186256	0.803748146107246	Transcript	DLPFC
ENST00000533597.1	ENSG00000075239.13	ENSG00000075239	ACAT1	0.0832289932965248	-0.153984264453619	0.758141937482633	0.448878538684734	0.803748146107246	Transcript	DLPFC
ENST00000563987.5	ENSG00000149925.17	ENSG00000149925	ALDOA	0.22743092919093	3.41145847043555	0.758104585212457	0.44890086848087	0.803748146107246	Transcript	DLPFC
ENST00000403496.6	ENSG00000220785.7	ENSG00000220785	MTMR9LP	0.15703713614084	-2.63824301909734	0.758065719337834	0.448924103806515	0.803748146107246	Transcript	DLPFC
ENST00000498303.5	ENSG00000122482.20	ENSG00000122482	ZNF644	0.258420654005428	-1.8018855601018	0.75806390741361	0.448925187052415	0.803748146107246	Transcript	DLPFC
ENST00000422754.1	ENSG00000116679.15	ENSG00000116679	IVNS1ABP	-0.0580343664363317	-0.458612687649974	-0.758035348546531	0.448942260963012	0.803748146107246	Transcript	DLPFC
ENST00000471507.5	ENSG00000055070.16	ENSG00000055070	SZRD1	-0.0765590452714262	-0.151513550245639	-0.757976778503339	0.448977278204517	0.803748146107246	Transcript	DLPFC
ENST00000478010.1	ENSG00000100412.15	ENSG00000100412	ACO2	0.0561488541252053	-0.795208740725775	0.757972514879383	0.448979827355951	0.803748146107246	Transcript	DLPFC
ENST00000373019.4	ENSG00000183431.11	ENSG00000183431	SF3A3	0.0134587904288842	5.0060337460481	0.757968470537404	0.448982245409878	0.803748146107246	Transcript	DLPFC
ENST00000449612.2	ENSG00000123130.16	ENSG00000123130	ACOT9	-0.0802757622589826	-2.15417830243539	-0.757961808856415	0.448986228349353	0.803748146107246	Transcript	DLPFC
ENST00000432293.2	ENSG00000122545.18	ENSG00000122545	SEPT7	-0.023988123110524	7.14853346355477	-0.757909174523894	0.449017698495972	0.803748146107246	Transcript	DLPFC
ENST00000469209.1	ENSG00000108352.11	ENSG00000108352	RAPGEFL1	0.0629613955894596	-0.584573094719167	0.757889394683143	0.449029525217462	0.803748146107246	Transcript	DLPFC
ENST00000584746.5	ENSG00000180891.12	ENSG00000180891	CUEDC1	-0.0705215401836531	1.92676638852857	-0.757866280185589	0.449043346014977	0.803748146107246	Transcript	DLPFC
ENST00000613098.4	ENSG00000109819.8	ENSG00000109819	PPARGC1A	0.0627065727783884	1.07042966095242	0.757833710911629	0.449062820496272	0.803748146107246	Transcript	DLPFC
ENST00000462090.5	ENSG00000106327.12	ENSG00000106327	TFR2	0.194644607950197	-2.16564540812316	0.757832946478414	0.449063277587475	0.803748146107246	Transcript	DLPFC
ENST00000441788.6	ENSG00000105325.13	ENSG00000105325	FZR1	0.017951975660768	4.42027308911408	0.757831929895969	0.449063885451181	0.803748146107246	Transcript	DLPFC
ENST00000450434.5	ENSG00000178809.11	ENSG00000178809	TRIM73	0.121862918064483	-2.51205425804114	0.757820686568882	0.449070608410333	0.803748146107246	Transcript	DLPFC
ENST00000481837.1	ENSG00000173418.11	ENSG00000173418	NAA20	0.0477199211867119	-1.37583698931607	0.757814226779236	0.449074471074228	0.803748146107246	Transcript	DLPFC
ENST00000274498.8	ENSG00000145819.15	ENSG00000145819	ARHGAP26	0.0506190375188598	3.78022787272462	0.757801360052973	0.44908216485469	0.803748146107246	Transcript	DLPFC
ENST00000624753.1	ENSG00000279126.1	ENSG00000279126	AC008810.1	-0.0866093871466551	2.00805288890165	-0.757789281722754	0.449089387274641	0.803748146107246	Transcript	DLPFC
ENST00000583978.5	ENSG00000169660.15	ENSG00000169660	HEXDC	0.0513466715312343	-1.22197375969058	0.757776403142667	0.449097088288994	0.803748146107246	Transcript	DLPFC
ENST00000491547.1	ENSG00000189337.16	ENSG00000189337	KAZN	-0.023955698146666	2.42377463370736	-0.757763264768371	0.449104944730228	0.803748146107246	Transcript	DLPFC
ENST00000497278.5	ENSG00000116455.13	ENSG00000116455	WDR77	-0.112984895527517	-1.47906934641052	-0.757754272017514	0.449110322230533	0.803748146107246	Transcript	DLPFC
ENST00000619257.4	ENSG00000123560.13	ENSG00000123560	PLP1	-0.106425107667888	-1.22592639121296	-0.757691666857397	0.449147759986403	0.803748146107246	Transcript	DLPFC
ENST00000624941.3	ENSG00000280241.3	ENSG00000280241	RP11-290O12.2	0.0579294942352876	-1.58539196222549	0.757686999532303	0.449150551108348	0.803748146107246	Transcript	DLPFC
ENST00000634664.1	ENSG00000128573.23	ENSG00000128573	FOXP2	0.24544553586694	-0.92154567226425	0.757672882750925	0.449158993189891	0.803748146107246	Transcript	DLPFC
ENST00000496760.5	ENSG00000122696.13	ENSG00000122696	SLC25A51	-0.0183645482362845	2.9180715816832	-0.757658745594589	0.449167447546617	0.803748146107246	Transcript	DLPFC
ENST00000605592.1	ENSG00000227906.7	ENSG00000227906	SNAP25-AS1	0.0667224662214917	-1.8953400208459	0.757628270884635	0.44918567245851	0.803748146107246	Transcript	DLPFC
ENST00000539232.1	ENSG00000048540.14	ENSG00000048540	LMO3	0.0527307691589526	-0.718362023770236	0.757578950752006	0.449215168466071	0.803748146107246	Transcript	DLPFC
ENST00000579685.1	ENSG00000154856.12	ENSG00000154856	APCDD1	-0.117820985798463	-1.40185109349906	-0.757571578089488	0.449219577796977	0.803748146107246	Transcript	DLPFC
ENST00000494343.5	ENSG00000146192.14	ENSG00000146192	FGD2	0.130496938693	-0.386719265361576	0.757566623277664	0.449222541110028	0.803748146107246	Transcript	DLPFC
ENST00000612738.4	ENSG00000198625.12	ENSG00000198625	MDM4	-0.253028789424764	-1.33173523787715	-0.757564426419926	0.449223854983308	0.803748146107246	Transcript	DLPFC
ENST00000612579.4	ENSG00000274602.4	ENSG00000274602	PI4KAP1	-0.208353304821085	-1.3518907989871	-0.757551572820887	0.44923154237081	0.803748146107246	Transcript	DLPFC
ENST00000254878.7	ENSG00000132541.10	ENSG00000132541	RIDA	-0.030919222844572	4.39533074620709	-0.757549545938256	0.449232754600948	0.803748146107246	Transcript	DLPFC
ENST00000374492.7	ENSG00000088298.12	ENSG00000088298	EDEM2	-0.0421306255068055	2.24012489491804	-0.757548736072379	0.449233238962926	0.803748146107246	Transcript	DLPFC
ENST00000383770.4	ENSG00000163491.16	ENSG00000163491	NEK10	0.0956434215307849	0.0888189272717372	0.757529361367654	0.449244826612685	0.803748146107246	Transcript	DLPFC
ENST00000432047.4	ENSG00000230732.4	ENSG00000230732	AC127904.2	-0.0259486095530254	1.40616226083888	-0.757509117947736	0.449256934006713	0.803748146107246	Transcript	DLPFC
ENST00000366512.7	ENSG00000162852.13	ENSG00000162852	CNST	-0.104778236739105	-0.990608369267745	-0.757508893068254	0.449257068506005	0.803748146107246	Transcript	DLPFC
ENST00000546039.5	ENSG00000175575.12	ENSG00000175575	PAAF1	-0.0739144549024908	-0.613767723341892	-0.757503063372437	0.449260555225863	0.803748146107246	Transcript	DLPFC
ENST00000589970.5	ENSG00000105341.18	ENSG00000105341	ATP5SL	0.245061179367283	-3.05345590396314	0.757492546489298	0.449266845374398	0.803748146107246	Transcript	DLPFC
ENST00000407112.1	ENSG00000174945.13	ENSG00000174945	AMZ1	-0.15653464773178	-2.79922896868322	-0.757492462044606	0.449266895880978	0.803748146107246	Transcript	DLPFC
ENST00000360467.5	ENSG00000134871.17	ENSG00000134871	COL4A2	-0.039257573296434	3.83567417310234	-0.757483998280951	0.449271958095367	0.803748146107246	Transcript	DLPFC
ENST00000511830.2	ENSG00000179978.11	ENSG00000179978	RP11-1319K7.1	-0.0917729714808277	3.19938825908611	-0.757475924741466	0.449276786945239	0.803748146107246	Transcript	DLPFC
ENST00000368299.7	ENSG00000160789.19	ENSG00000160789	LMNA	-0.293977933417481	-3.66578303559902	-0.757474383395058	0.44927770884047	0.803748146107246	Transcript	DLPFC
ENST00000604268.1	ENSG00000203778.7	ENSG00000203778	FAM229B	0.0233346897141813	2.90671196376648	0.757442094116575	0.449297021639682	0.803754976170268	Transcript	DLPFC
ENST00000577988.2	ENSG00000265185.5	ENSG00000265185	SNORD3B-1	0.106273391689458	0.703814173701998	0.757435354791113	0.449301052611317	0.803754976170268	Transcript	DLPFC
ENST00000557401.5	ENSG00000119682.16	ENSG00000119682	AREL1	-0.0514566144930362	0.443927330582576	-0.757398724014814	0.449322962823147	0.80377119127666	Transcript	DLPFC
ENST00000599421.1	ENSG00000237945.7	ENSG00000237945	LINC00649	0.0216200522723186	2.903757592568	0.75738755556356	0.44932964320485	0.80377119127666	Transcript	DLPFC
ENST00000607490.1	ENSG00000271761.1	ENSG00000271761	XXbac-BPGBPG55C20.3	-0.047579454992688	0.304064148004648	-0.757358538705727	0.44934699983159	0.803784774359797	Transcript	DLPFC
ENST00000370535.7	ENSG00000203930.10	ENSG00000203930	LINC00632	0.0314178810317334	2.80580863014387	0.757296091677794	0.449384354232519	0.803834127776222	Transcript	DLPFC
ENST00000420065.5	ENSG00000167550.10	ENSG00000167550	RHEBL1	0.195398762600475	-2.55088642556265	0.757241440943615	0.449417046517988	0.803860337033986	Transcript	DLPFC
ENST00000596637.5	ENSG00000130479.10	ENSG00000130479	MAP1S	-0.140660778663359	-2.77127844734437	-0.757238952710928	0.449418535020871	0.803860337033986	Transcript	DLPFC
ENST00000624261.1	ENSG00000279094.3	ENSG00000279094	CH507-24F1.1	-0.17798941268218	-2.85786362052434	-0.757136079921322	0.449480077721642	0.803928096813346	Transcript	DLPFC
ENST00000584596.2	ENSG00000154856.12	ENSG00000154856	APCDD1	-0.0447875173194806	0.918020364227209	-0.757132702648115	0.449482098225665	0.803928096813346	Transcript	DLPFC
ENST00000284031.12	ENSG00000153904.18	ENSG00000153904	DDAH1	0.0232474410865891	7.25813483295358	0.757126660529073	0.449485713026326	0.803928096813346	Transcript	DLPFC
ENST00000302101.5	ENSG00000171786.5	ENSG00000171786	NHLH1	0.0644546198163766	-1.20844158559878	0.757060916296325	0.449525046703884	0.803980980643277	Transcript	DLPFC
ENST00000445008.6	ENSG00000196323.11	ENSG00000196323	ZBTB44	0.181426521769072	-2.76727025796619	0.757027275242389	0.449545174343308	0.803989773018643	Transcript	DLPFC
ENST00000468698.1	ENSG00000138134.11	ENSG00000138134	STAMBPL1	0.0537848214318816	-1.16918333222053	0.75702005495537	0.449549494350179	0.803989773018643	Transcript	DLPFC
ENST00000373845.6	ENSG00000119397.16	ENSG00000119397	CNTRL	-0.0540392984083311	1.88888897374261	-0.756946508982984	0.449593499364101	0.804035068602401	Transcript	DLPFC
ENST00000484696.1	ENSG00000143569.18	ENSG00000143569	UBAP2L	-0.0381964493216799	-0.0312000650516504	-0.756931224256111	0.449602645035013	0.804035068602401	Transcript	DLPFC
ENST00000560302.5	ENSG00000170776.20	ENSG00000170776	AKAP13	-0.0185209935311082	2.66234323888923	-0.756928758605443	0.44960412037582	0.804035068602401	Transcript	DLPFC
ENST00000361419.9	ENSG00000143418.19	ENSG00000143418	CERS2	-0.243529672450132	-2.36447791342394	-0.756892543703818	0.449625790154907	0.80405635523781	Transcript	DLPFC
ENST00000393606.7	ENSG00000108312.14	ENSG00000108312	UBTF	0.23527396654498	-2.07622956618751	0.756757256731387	0.449706746589475	0.804175164208573	Transcript	DLPFC
ENST00000487376.5	ENSG00000137312.14	ENSG00000137312	FLOT1	0.0461652346536969	2.10655459571987	0.756722032556222	0.449727826282511	0.804175164208573	Transcript	DLPFC
ENST00000509018.5	ENSG00000158987.20	ENSG00000158987	RAPGEF6	-0.0214129359684624	5.48983365057514	-0.756681415913122	0.449752133763481	0.804175164208573	Transcript	DLPFC
ENST00000373841.5	ENSG00000147140.15	ENSG00000147140	NONO	-0.153036209361137	0.478002392981508	-0.756654128949996	0.449768464369546	0.804175164208573	Transcript	DLPFC
ENST00000543800.5	ENSG00000134548.9	ENSG00000134548	SPX	-0.145484330504256	0.549081176684494	-0.756632667473223	0.449781308796131	0.804175164208573	Transcript	DLPFC
ENST00000396879.5	ENSG00000166762.16	ENSG00000166762	CATSPER2	0.0313621401612074	2.61847711622049	0.75662824982505	0.449783952729466	0.804175164208573	Transcript	DLPFC
ENST00000254821.10	ENSG00000132485.13	ENSG00000132485	ZRANB2	0.0218955068315342	4.99809090028951	0.756578367218088	0.449813807755215	0.804175164208573	Transcript	DLPFC
ENST00000632397.1	ENSG00000281379.2	ENSG00000281379	SEPT14P19	-0.0365104269489083	0.11132167409522	-0.756570679735081	0.449818408858117	0.804175164208573	Transcript	DLPFC
ENST00000510467.5	ENSG00000132563.15	ENSG00000132563	REEP2	0.0648524135749252	-0.401805427399641	0.756569623841258	0.449819040832486	0.804175164208573	Transcript	DLPFC
ENST00000376755.1	ENSG00000102317.17	ENSG00000102317	RBM3	-0.0999698976558233	1.26963106200668	-0.756534590547557	0.449840009272515	0.804175164208573	Transcript	DLPFC
ENST00000615718.1	ENSG00000232118.2	ENSG00000232118	BACH1-AS1	0.0231418037887731	1.33669230939524	0.756528679070638	0.449843547517378	0.804175164208573	Transcript	DLPFC
ENST00000409300.5	ENSG00000151164.18	ENSG00000151164	RAD9B	-0.233487719149777	-4.34778826267095	-0.756518241744979	0.449849794694363	0.804175164208573	Transcript	DLPFC
ENST00000547680.2	ENSG00000151746.13	ENSG00000151746	BICD1	0.0379711401189483	-0.681125677583709	0.756444002755816	0.44989423126677	0.804175164208573	Transcript	DLPFC
ENST00000635942.1	ENSG00000198722.14	ENSG00000198722	UNC13B	-0.0231555818920515	3.97282213577985	-0.756440103009414	0.449896565572412	0.804175164208573	Transcript	DLPFC
ENST00000403829.7	ENSG00000165795.22	ENSG00000165795	NDRG2	-0.388536168703209	1.19251566168375	-0.756439877510512	0.449896700551491	0.804175164208573	Transcript	DLPFC
ENST00000467600.5	ENSG00000144134.18	ENSG00000144134	RABL2A	0.0345394156870323	0.820141850481916	0.756439107855003	0.44989716125188	0.804175164208573	Transcript	DLPFC
ENST00000262971.2	ENSG00000105229.6	ENSG00000105229	PIAS4	-0.0218396164348102	2.90698088596871	-0.756426444391509	0.44990474138631	0.804175164208573	Transcript	DLPFC
ENST00000416691.5	ENSG00000133103.16	ENSG00000133103	COG6	-0.0309801769147657	1.09945513757729	-0.756419201429056	0.44990907693345	0.804175164208573	Transcript	DLPFC
ENST00000564163.5	ENSG00000128989.10	ENSG00000128989	ARPP19	-0.134825976418006	-0.884541016714163	-0.756411673165237	0.449913583283641	0.804175164208573	Transcript	DLPFC
ENST00000420687.2	ENSG00000134508.12	ENSG00000134508	CABLES1	-0.0550023954420191	2.88241760890892	-0.756387977689307	0.449927767347532	0.804175164208573	Transcript	DLPFC
ENST00000265085.9	ENSG00000113742.12	ENSG00000113742	CPEB4	0.0190039940859428	6.07783543737232	0.756380574848696	0.449932198725108	0.804175164208573	Transcript	DLPFC
ENST00000514232.1	ENSG00000163104.17	ENSG00000163104	SMARCAD1	-0.0542391081040878	-0.835624880737408	-0.756363312479616	0.449942532162461	0.804175164208573	Transcript	DLPFC
ENST00000610426.4	ENSG00000164346.9	ENSG00000164346	NSA2	-0.0305267310473629	4.31819131647931	-0.756353508043437	0.449948401262172	0.804175164208573	Transcript	DLPFC
ENST00000376986.5	ENSG00000119125.16	ENSG00000119125	GDA	0.0524982399287296	0.607644399717201	0.756348230848305	0.449951560297605	0.804175164208573	Transcript	DLPFC
ENST00000420330.1	ENSG00000236255.1	ENSG00000236255	AC009404.2	-0.0351504149048284	0.519817144444519	-0.756341369330566	0.449955667759382	0.804175164208573	Transcript	DLPFC
ENST00000407977.6	ENSG00000108375.12	ENSG00000108375	RNF43	0.108810799183712	-1.90412777701479	0.756337360732228	0.449958067408095	0.804175164208573	Transcript	DLPFC
ENST00000469217.5	ENSG00000114054.13	ENSG00000114054	PCCB	-0.0813333155879279	1.53037238461818	-0.756287556004812	0.449987882389578	0.804175164208573	Transcript	DLPFC
ENST00000379472.3	ENSG00000129159.6	ENSG00000129159	KCNC1	0.0481026812597227	4.92181746615928	0.756278292261426	0.449993428138523	0.804175164208573	Transcript	DLPFC
ENST00000412584.6	ENSG00000081803.15	ENSG00000081803	CADPS2	0.0741027677401906	2.36127982367129	0.756277148192256	0.449994113039337	0.804175164208573	Transcript	DLPFC
ENST00000522212.6	ENSG00000259024.6	ENSG00000259024	TVP23C-CDRT4	-0.205747964186004	1.21689674599544	-0.756263193614494	0.450002467041494	0.804175164208573	Transcript	DLPFC
ENST00000271620.7	ENSG00000143363.15	ENSG00000143363	PRUNE1	-0.0464445173160772	3.21666579300422	-0.756255249585614	0.450007222827427	0.804175164208573	Transcript	DLPFC
ENST00000532509.5	ENSG00000117054.13	ENSG00000117054	ACADM	-0.254692738707392	-3.93302827520956	-0.756222952352208	0.450026558239051	0.804175164208573	Transcript	DLPFC
ENST00000620532.1	ENSG00000276449.1	ENSG00000276449	AC004076.5	0.0341078684387784	1.59591024759087	0.756221726211794	0.450027292302871	0.804175164208573	Transcript	DLPFC
ENST00000412882.5	ENSG00000241769.7	ENSG00000241769	LINC00893	-0.127501835031927	-2.50735755637909	-0.756199005285342	0.450040894954783	0.804175164208573	Transcript	DLPFC
ENST00000563343.5	ENSG00000051108.14	ENSG00000051108	HERPUD1	-0.132615377726959	-0.0035347104066222	-0.756157889721398	0.450065510774102	0.804175164208573	Transcript	DLPFC
ENST00000571575.5	ENSG00000140750.16	ENSG00000140750	ARHGAP17	-0.0649200960543965	-1.0343820131414	-0.756149465898154	0.450070554197557	0.804175164208573	Transcript	DLPFC
ENST00000309052.8	ENSG00000172954.13	ENSG00000172954	LCLAT1	0.262570418578243	-1.21472335004599	0.756139900829794	0.450076280934363	0.804175164208573	Transcript	DLPFC
ENST00000531057.5	ENSG00000117152.13	ENSG00000117152	RGS4	0.122879092893992	3.79724088745848	0.756128210248869	0.45008328030083	0.804175164208573	Transcript	DLPFC
ENST00000427447.5	ENSG00000237945.7	ENSG00000237945	LINC00649	-0.0243638847555688	1.51033850731915	-0.756106536005673	0.450096257233969	0.804175164208573	Transcript	DLPFC
ENST00000466561.1	ENSG00000159363.17	ENSG00000159363	ATP13A2	-0.110685470430763	-0.480963583521686	-0.756103708161591	0.450097950353474	0.804175164208573	Transcript	DLPFC
ENST00000530913.1	ENSG00000166441.12	ENSG00000166441	RPL27A	0.0516885831283054	-0.354489548790542	0.756089048702627	0.450106727492342	0.804175164208573	Transcript	DLPFC
ENST00000529390.1	ENSG00000133794.17	ENSG00000133794	ARNTL	0.207214014842187	-2.45317283548081	0.756086640879627	0.450108169150825	0.804175164208573	Transcript	DLPFC
ENST00000504528.2	ENSG00000234841.4	ENSG00000234841	RP11-119H12.4	-0.0288762616075463	1.72954956952575	-0.756063816870392	0.450121834914784	0.804175164208573	Transcript	DLPFC
ENST00000321599.8	ENSG00000176095.11	ENSG00000176095	IP6K1	0.023810866110678	5.95809049708875	0.756058513102066	0.450125010553951	0.804175164208573	Transcript	DLPFC
ENST00000490747.1	ENSG00000234545.7	ENSG00000234545	FAM133B	0.0521724903966788	-1.41743029311811	0.756047189689245	0.450131790506874	0.804175164208573	Transcript	DLPFC
ENST00000498147.5	ENSG00000170248.13	ENSG00000170248	PDCD6IP	-0.0372968239955598	-0.725149346649602	-0.755992753835705	0.450164385071429	0.804215943618591	Transcript	DLPFC
ENST00000488042.6	ENSG00000127054.19	ENSG00000127054	CPSF3L	-0.210018041618105	-3.18222887080778	-0.755956441620607	0.450186128488913	0.804227200965139	Transcript	DLPFC
ENST00000396127.6	ENSG00000122507.20	ENSG00000122507	BBS9	0.0977476093453589	1.1405118778463	0.755932003479819	0.450200762157306	0.804227200965139	Transcript	DLPFC
ENST00000557115.5	ENSG00000198894.7	ENSG00000198894	CIPC	0.0488572120916923	-0.360916109010338	0.755911995259905	0.450212743370716	0.804227200965139	Transcript	DLPFC
ENST00000443439.6	ENSG00000164307.12	ENSG00000164307	ERAP1	-0.0253736305969077	4.2075263770609	-0.755885061564532	0.45022887194617	0.804227200965139	Transcript	DLPFC
ENST00000472110.2	ENSG00000184208.10	ENSG00000184208	C22orf46	-0.0315694972595681	0.360211881534353	-0.755875458282313	0.450234622713051	0.804227200965139	Transcript	DLPFC
ENST00000393000.3	ENSG00000114125.13	ENSG00000114125	RNF7	0.0532448399031454	2.55375001625383	0.755868313661899	0.450238901178049	0.804227200965139	Transcript	DLPFC
ENST00000508193.2	ENSG00000157895.11	ENSG00000157895	C12orf43	-0.0849421549868281	-1.29449134921362	-0.755868036277973	0.450239067286349	0.804227200965139	Transcript	DLPFC
ENST00000359942.8	ENSG00000197429.10	ENSG00000197429	IPP	0.126174581894413	0.313269531844435	0.755844707751403	0.450253037441582	0.804234705548873	Transcript	DLPFC
ENST00000221554.12	ENSG00000104957.13	ENSG00000104957	CCDC130	-0.0239982264768583	2.7938394877268	-0.755826231675726	0.450264101909261	0.804237019827383	Transcript	DLPFC
ENST00000539856.5	ENSG00000150316.11	ENSG00000150316	CWC15	-0.0585914056692838	-0.366853023716387	-0.755796999860025	0.45028160780847	0.804250839087235	Transcript	DLPFC
ENST00000541271.1	ENSG00000123095.5	ENSG00000123095	BHLHE41	-0.0684494120831638	0.279869714890274	-0.75573058398613	0.45032138336271	0.80430443285681	Transcript	DLPFC
ENST00000629036.2	ENSG00000183258.11	ENSG00000183258	DDX41	0.0855066021583367	1.04805120595763	0.755668510079525	0.450358560379592	0.804342614902793	Transcript	DLPFC
ENST00000472038.1	ENSG00000198771.10	ENSG00000198771	RCSD1	-0.0546744277807232	-1.67386794877127	-0.755655946590906	0.450366085058517	0.804342614902793	Transcript	DLPFC
ENST00000492939.5	ENSG00000168137.15	ENSG00000168137	SETD5	-0.0664166165826239	-0.923905029450466	-0.755634686102316	0.450378818814425	0.804342614902793	Transcript	DLPFC
ENST00000381799.9	ENSG00000168421.12	ENSG00000168421	RHOH	-0.0497835244124745	-1.28888644343155	-0.755620771210177	0.450387153110081	0.804342614902793	Transcript	DLPFC
ENST00000395376.5	ENSG00000129292.20	ENSG00000129292	PHF20L1	0.134204099208147	-1.82314279151625	0.755613327478017	0.450391611553972	0.804342614902793	Transcript	DLPFC
ENST00000468614.1	ENSG00000073849.14	ENSG00000073849	ST6GAL1	0.054967663466115	-0.794200011533704	0.755561775929373	0.450422489185151	0.80435341964657	Transcript	DLPFC
ENST00000295025.12	ENSG00000162924.13	ENSG00000162924	REL	-0.0199096103344094	4.14231506812345	-0.755556228522938	0.450425811965435	0.80435341964657	Transcript	DLPFC
ENST00000292401.8	ENSG00000160862.12	ENSG00000160862	AZGP1	-0.0864063791811177	0.707593685140781	-0.755554291260024	0.450426972348636	0.80435341964657	Transcript	DLPFC
ENST00000506523.6	ENSG00000173933.19	ENSG00000173933	RBM4	-0.0506666077221911	0.0576866736102243	-0.755511354756439	0.450452690924455	0.804374762333266	Transcript	DLPFC
ENST00000590671.5	ENSG00000125912.10	ENSG00000125912	NCLN	-0.29323371591935	-2.98973706177974	-0.755487350447567	0.450467069651573	0.804374762333266	Transcript	DLPFC
ENST00000560052.1	ENSG00000166173.10	ENSG00000166173	LARP6	-0.121454198295029	-1.46304274004034	-0.755484721843294	0.450468644217392	0.804374762333266	Transcript	DLPFC
ENST00000588919.5	ENSG00000167468.16	ENSG00000167468	GPX4	-0.0636306419500819	0.533903680012651	-0.755469093406727	0.450478005904959	0.804374762333266	Transcript	DLPFC
ENST00000528634.5	ENSG00000110696.9	ENSG00000110696	C11orf58	0.141514942007354	-1.62972214176121	0.7554377752928	0.450496766297412	0.804380063132924	Transcript	DLPFC
ENST00000544764.5	ENSG00000084463.7	ENSG00000084463	WBP11	-0.0538227398526828	0.229104741501207	-0.755426662670073	0.450503423164087	0.804380063132924	Transcript	DLPFC
ENST00000214893.9	ENSG00000099219.13	ENSG00000099219	ERMP1	-0.0468745479410808	4.41174471438527	-0.755415205997164	0.450510286187958	0.804380063132924	Transcript	DLPFC
ENST00000447879.5	ENSG00000107186.16	ENSG00000107186	MPDZ	0.122000758720245	4.97754059347284	0.755331476178211	0.450560445639642	0.804390556036278	Transcript	DLPFC
ENST00000520199.5	ENSG00000113240.12	ENSG00000113240	CLK4	0.2108296381641	-0.790364534571807	0.755327237047902	0.450562985231007	0.804390556036278	Transcript	DLPFC
ENST00000421933.1	ENSG00000231057.3	ENSG00000231057	RP11-122M14.1	-0.0308280896777265	1.27611284068077	-0.755311323338275	0.450572518938296	0.804390556036278	Transcript	DLPFC
ENST00000494101.1	ENSG00000156860.15	ENSG00000156860	FBRS	-0.0449046425344927	0.684007144208531	-0.755310390705634	0.450573077670575	0.804390556036278	Transcript	DLPFC
ENST00000444381.1	ENSG00000228274.3	ENSG00000228274	RP3-508I15.9	-0.0556062692381717	-1.52960596205718	-0.755297801332616	0.450580619895382	0.804390556036278	Transcript	DLPFC
ENST00000599157.5	ENSG00000087076.8	ENSG00000087076	HSD17B14	-0.0922223264382984	-2.2152960279589	-0.755296592409345	0.450581344158508	0.804390556036278	Transcript	DLPFC
ENST00000528893.1	ENSG00000135365.15	ENSG00000135365	PHF21A	-0.0533441049474219	-1.42040090907234	-0.755291228445356	0.450584557704872	0.804390556036278	Transcript	DLPFC
ENST00000623846.1	ENSG00000279672.1	ENSG00000279672	CMB9-55F22.1	-0.0473417055099457	1.39472815281706	-0.755263820033005	0.450600978265385	0.80439058210436	Transcript	DLPFC
ENST00000467238.1	ENSG00000197157.10	ENSG00000197157	SND1	0.0564225078666244	-1.24688992071261	0.755254925722004	0.450606306978878	0.80439058210436	Transcript	DLPFC
ENST00000566931.1	ENSG00000128881.16	ENSG00000128881	TTBK2	0.112301558400959	-1.89361198028574	0.755236018448817	0.450617634725434	0.80439058210436	Transcript	DLPFC
ENST00000417508.1	ENSG00000215305.9	ENSG00000215305	VPS16	0.159421657348547	-2.82753666454933	0.755202541855178	0.450637691656703	0.80439058210436	Transcript	DLPFC
ENST00000426988.1	ENSG00000187231.13	ENSG00000187231	SESTD1	0.15366613707651	0.563363326519455	0.755200554292144	0.450638882487231	0.80439058210436	Transcript	DLPFC
ENST00000428870.6	ENSG00000107077.17	ENSG00000107077	KDM4C	-0.127381021257889	1.10749306096923	-0.755193354199164	0.45064319637321	0.80439058210436	Transcript	DLPFC
ENST00000635817.1	ENSG00000172421.8	ENSG00000172421	EFCAB3	0.0243911781272485	3.72756843974795	0.755106721962364	0.45069510332082	0.804442106329852	Transcript	DLPFC
ENST00000514353.7	ENSG00000050438.16	ENSG00000050438	SLC4A8	0.0247997492447068	2.60758469083825	0.755098153704878	0.450700237299985	0.804442106329852	Transcript	DLPFC
ENST00000291495.5	ENSG00000160161.9	ENSG00000160161	CILP2	-0.0948595560970493	-1.82521346465572	-0.755052598707035	0.450727533771309	0.804442106329852	Transcript	DLPFC
ENST00000378180.8	ENSG00000176124.11	ENSG00000176124	DLEU1	0.109381063807532	-1.72172756949954	0.755031814433806	0.450739987982081	0.804442106329852	Transcript	DLPFC
ENST00000519956.1	ENSG00000164751.14	ENSG00000164751	PEX2	0.103101207035908	-0.0734074846260816	0.755031199861949	0.450740356244626	0.804442106329852	Transcript	DLPFC
ENST00000335464.9	ENSG00000109066.13	ENSG00000109066	TMEM104	-0.333264764921372	-0.384843029770048	-0.755018598902452	0.450747907004619	0.804442106329852	Transcript	DLPFC
ENST00000425441.5	ENSG00000160799.11	ENSG00000160799	CCDC12	0.211779128191744	-3.5120090976353	0.755005284987889	0.450755885060431	0.804442106329852	Transcript	DLPFC
ENST00000273375.7	ENSG00000144840.8	ENSG00000144840	RABL3	0.0147685983801895	4.63533216860702	0.754990220707773	0.450764912079199	0.804442106329852	Transcript	DLPFC
ENST00000371413.4	ENSG00000108231.12	ENSG00000108231	LGI1	0.129189926546435	1.22318075736643	0.75498808041253	0.450766194623789	0.804442106329852	Transcript	DLPFC
ENST00000566082.1	ENSG00000103005.11	ENSG00000103005	USB1	0.0260462078045036	1.41514265869452	0.754982105890356	0.45076977479088	0.804442106329852	Transcript	DLPFC
ENST00000608624.5	ENSG00000226620.7	ENSG00000226620	LINC00343	0.13322108774703	-2.136418751604	0.754945117941286	0.45079193977486	0.80444211254951	Transcript	DLPFC
ENST00000322957.6	ENSG00000129654.7	ENSG00000129654	FOXJ1	-0.0859332146895378	-1.02747449911709	-0.754916784739124	0.450808918831331	0.80444211254951	Transcript	DLPFC
ENST00000545882.5	ENSG00000117519.15	ENSG00000117519	CNN3	-0.0899093360844425	4.27206498358833	-0.754893421322514	0.45082291994981	0.80444211254951	Transcript	DLPFC
ENST00000607978.1	ENSG00000272831.1	ENSG00000272831	RP11-792A8.4	-0.0306804409807171	1.17265584882112	-0.754887792825229	0.450826293006161	0.80444211254951	Transcript	DLPFC
ENST00000588089.1	ENSG00000119537.15	ENSG00000119537	KDSR	-0.0735593228887111	-1.83134068779191	-0.754861584295337	0.450841999491807	0.80444211254951	Transcript	DLPFC
ENST00000528224.1	ENSG00000173599.13	ENSG00000173599	PC	0.254289884275634	-0.862994428556876	0.754844550140574	0.450852208041485	0.80444211254951	Transcript	DLPFC
ENST00000625521.2	ENSG00000165006.13	ENSG00000165006	UBAP1	-0.137152101958176	-0.867302719581615	-0.754834400463943	0.45085829079369	0.80444211254951	Transcript	DLPFC
ENST00000629417.1	ENSG00000181090.18	ENSG00000181090	EHMT1	-0.0292421548657689	0.783966757884223	-0.754831690121212	0.450859915123602	0.80444211254951	Transcript	DLPFC
ENST00000542670.5	ENSG00000011347.9	ENSG00000011347	SYT7	0.0851741833608949	2.63335033820943	0.754827614525147	0.450862357666936	0.80444211254951	Transcript	DLPFC
ENST00000444521.6	ENSG00000157870.14	ENSG00000157870	FAM213B	0.248932405911044	-3.65824257291728	0.754819048632296	0.4508674913122	0.80444211254951	Transcript	DLPFC
ENST00000395119.7	ENSG00000104529.17	ENSG00000104529	EEF1D	-0.153056926607001	0.888984380448489	-0.754749473347346	0.450909189870031	0.804490721509379	Transcript	DLPFC
ENST00000494765.1	ENSG00000088035.15	ENSG00000088035	ALG6	-0.0506262556047266	-0.405766116038029	-0.754725514729412	0.450923549496791	0.804490721509379	Transcript	DLPFC
ENST00000362566.1	ENSG00000199436.1	ENSG00000199436	SNORD9	0.0824134975169965	-1.66699851307551	0.754707020554442	0.450934634180819	0.804490721509379	Transcript	DLPFC
ENST00000354906.7	ENSG00000154305.16	ENSG00000154305	MIA3	0.0422426497811431	3.64217300687903	0.754697838842545	0.450940137396811	0.804490721509379	Transcript	DLPFC
ENST00000510087.5	ENSG00000247828.7	ENSG00000247828	TMEM161B-AS1	0.0869288664021795	0.153026939586216	0.754680349043075	0.450950620312755	0.804490721509379	Transcript	DLPFC
ENST00000524028.1	ENSG00000184489.11	ENSG00000184489	PTP4A3	0.243849357089995	-2.37209488717366	0.754671883222168	0.450955694548133	0.804490721509379	Transcript	DLPFC
ENST00000416689.1	ENSG00000227533.5	ENSG00000227533	SLC2A1-AS1	0.0356908639238404	0.97864733491628	0.75465946380596	0.450963138544297	0.804490721509379	Transcript	DLPFC
ENST00000555248.2	ENSG00000015153.14	ENSG00000015153	YAF2	0.362732840186949	-1.56564240599191	0.754630220372172	0.450980666858971	0.804492533594701	Transcript	DLPFC
ENST00000552943.5	ENSG00000161996.18	ENSG00000161996	WDR90	-0.0308730646710911	1.28271026639501	-0.754625163164442	0.450983698154057	0.804492533594701	Transcript	DLPFC
ENST00000395409.7	ENSG00000184788.12	ENSG00000184788	SATL1	0.153841360472987	-1.78141828362894	0.754595571645733	0.451001435570468	0.804497593823702	Transcript	DLPFC
ENST00000502125.6	ENSG00000247809.7	ENSG00000247809	NR2F2-AS1	-0.0672854476381584	-1.27160350106147	-0.754587825439112	0.451006078780295	0.804497593823702	Transcript	DLPFC
ENST00000482342.1	ENSG00000177479.19	ENSG00000177479	ARIH2	-0.0520916141123965	-1.4486561850107	-0.754526031006637	0.451043120401759	0.804534666158224	Transcript	DLPFC
ENST00000444362.2	ENSG00000224870.6	ENSG00000224870	RP4-758J18.2	-0.0756925222471366	1.63354416145036	-0.754520548960549	0.45104640660455	0.804534666158224	Transcript	DLPFC
ENST00000599846.5	ENSG00000076928.17	ENSG00000076928	ARHGEF1	0.131920570380985	0.552398206681362	0.754373598600685	0.451134500808645	0.804663012296838	Transcript	DLPFC
ENST00000434295.5	ENSG00000101353.14	ENSG00000101353	MROH8	0.110519443528897	-1.94917663816823	0.754367913215044	0.451137909295676	0.804663012296838	Transcript	DLPFC
ENST00000592189.5	ENSG00000198046.11	ENSG00000198046	ZNF667	0.151209559257588	0.0135451813777078	0.754320222295808	0.451166501403004	0.804696576129926	Transcript	DLPFC
ENST00000532854.5	ENSG00000251079.6	ENSG00000251079	BMS1P2	0.0341717528435114	3.12418503212881	0.754287085434465	0.451186368531391	0.804712588017218	Transcript	DLPFC
ENST00000534003.5	ENSG00000109920.12	ENSG00000109920	FNBP4	-0.0227637543819194	3.73217078279363	-0.754272642505479	0.451195027911557	0.804712588017218	Transcript	DLPFC
ENST00000478555.1	ENSG00000174514.12	ENSG00000174514	MFSD4A	-0.035509790113435	2.357011508345	-0.754252356589471	0.451207190663482	0.804716847246647	Transcript	DLPFC
ENST00000559016.1	ENSG00000166200.14	ENSG00000166200	COPS2	-0.0569187345760612	-1.78574857620847	-0.754206576060544	0.451234639811285	0.804748368609326	Transcript	DLPFC
ENST00000479768.6	ENSG00000197993.7	ENSG00000197993	KEL	-0.117149231580233	-1.83164630974339	-0.75418032158142	0.45125038193345	0.80474848755492	Transcript	DLPFC
ENST00000363046.1	ENSG00000277027.1	ENSG00000277027	RMRP	-0.214920239940815	8.81491678994587	-0.754168674898872	0.45125736535606	0.80474848755492	Transcript	DLPFC
ENST00000504142.1	ENSG00000164199.15	ENSG00000164199	ADGRV1	0.0704200097184266	0.342454604610089	0.754157557321822	0.451264031581047	0.80474848755492	Transcript	DLPFC
ENST00000478188.5	ENSG00000047315.14	ENSG00000047315	POLR2B	-0.0335164084745459	2.1889118653453	-0.754129269199518	0.451280993711591	0.80476130419127	Transcript	DLPFC
ENST00000085219.9	ENSG00000012124.15	ENSG00000012124	CD22	-0.120728875265556	2.34117657325389	-0.754099046334038	0.451299116353612	0.804776189746871	Transcript	DLPFC
ENST00000492628.1	ENSG00000158467.16	ENSG00000158467	AHCYL2	-0.0568994838129578	-1.3920946394877	-0.754062376467969	0.451321105388317	0.804797379603392	Transcript	DLPFC
ENST00000529807.5	ENSG00000149262.16	ENSG00000149262	INTS4	-0.0463230807726731	2.26483818148128	-0.754046625947773	0.45133055035297	0.804797379603392	Transcript	DLPFC
ENST00000494132.1	ENSG00000168397.16	ENSG00000168397	ATG4B	0.0596692774806357	-0.57481692303525	0.754010539505064	0.45135219039032	0.804818535375002	Transcript	DLPFC
ENST00000373925.5	ENSG00000130775.15	ENSG00000130775	THEMIS2	0.192622682739326	-1.89206045080978	0.753976892375523	0.451372368170438	0.80483708289549	Transcript	DLPFC
ENST00000494983.1	ENSG00000118260.14	ENSG00000118260	CREB1	0.235069062445916	-4.17222155304045	0.753851848219	0.45144736014332	0.804953366077257	Transcript	DLPFC
ENST00000399759.7	ENSG00000196689.11	ENSG00000196689	TRPV1	-0.0959554141364808	1.98488761830008	-0.753786935934689	0.451486292384466	0.805005349297986	Transcript	DLPFC
ENST00000565835.5	ENSG00000159720.11	ENSG00000159720	ATP6V0D1	0.161438830417001	-1.95480920150511	0.753768465185386	0.451497370877566	0.805007667783544	Transcript	DLPFC
ENST00000627418.2	ENSG00000163754.17	ENSG00000163754	GYG1	0.170835277205755	-2.99306396324894	0.753745516578317	0.451511135341286	0.805014775078334	Transcript	DLPFC
ENST00000488933.5	ENSG00000259084.6	ENSG00000259084	RP11-1070N10.6	0.0727474128382822	1.09241634941141	0.753726218738206	0.45152271027713	0.805017978365066	Transcript	DLPFC
ENST00000431385.5	ENSG00000172965.14	ENSG00000172965	MIR4435-2HG	0.0561985424240074	-1.456722773693	0.753689617854285	0.451544664123601	0.805032617609079	Transcript	DLPFC
ENST00000611975.4	ENSG00000135622.12	ENSG00000135622	SEMA4F	0.0226666912487954	4.03238621471325	0.753679925003184	0.451550478165754	0.805032617609079	Transcript	DLPFC
ENST00000531650.5	ENSG00000182919.14	ENSG00000182919	C11orf54	0.222132399326524	-4.34649305236027	0.753613561282144	0.451590286116974	0.805059298062172	Transcript	DLPFC
ENST00000360150.8	ENSG00000087502.17	ENSG00000087502	ERGIC2	-0.0158837058543694	5.3228035031059	-0.75360830459797	0.45159343939829	0.805059298062172	Transcript	DLPFC
ENST00000498447.5	ENSG00000176209.11	ENSG00000176209	SMIM19	-0.063671207323974	-1.86765596075578	-0.753601291592041	0.451597646248502	0.805059298062172	Transcript	DLPFC
ENST00000467482.5	ENSG00000101850.12	ENSG00000101850	GPR143	-0.0484110416500885	0.810056893967523	-0.753589768329325	0.451604558688003	0.805059298062172	Transcript	DLPFC
ENST00000478089.1	ENSG00000037637.10	ENSG00000037637	FBXO42	-0.0171076142919644	2.62296326967566	-0.753468568244068	0.451677266412025	0.805171476775064	Transcript	DLPFC
ENST00000392325.8	ENSG00000141580.15	ENSG00000141580	WDR45B	-0.0162354179428413	5.36472084614855	-0.75344489894167	0.451691466362046	0.805175537321333	Transcript	DLPFC
ENST00000623335.1	ENSG00000279200.1	ENSG00000279200	RP11-524F11.3	-0.0190424838343928	2.19168307722708	-0.753432167120004	0.451699104682374	0.805175537321333	Transcript	DLPFC
ENST00000523985.5	ENSG00000112237.12	ENSG00000112237	CCNC	0.300064712171785	-2.28460291770039	0.753399825079053	0.451718508274039	0.805192691089872	Transcript	DLPFC
ENST00000499227.6	ENSG00000246366.6	ENSG00000246366	LACTB2-AS1	-0.060294651506481	-1.93816490279776	-0.753360560223022	0.451742065841455	0.805216153286716	Transcript	DLPFC
ENST00000409262.7	ENSG00000187605.15	ENSG00000187605	TET3	-0.0233273206944244	5.3267243555353	-0.753345282507793	0.451751232135349	0.805216153286716	Transcript	DLPFC
ENST00000509440.5	ENSG00000172765.16	ENSG00000172765	TMCC1	-0.0588903949629976	-1.05370888985856	-0.753297170523234	0.451780098960444	0.805250172272975	Transcript	DLPFC
ENST00000551329.1	ENSG00000123154.11	ENSG00000123154	WDR83	0.19736170386705	-3.33547611158062	0.753258494441894	0.451803305074824	0.805274100387423	Transcript	DLPFC
ENST00000515479.5	ENSG00000018189.12	ENSG00000018189	RUFY3	0.0238091636274065	1.40503866787199	0.753199502839588	0.451838702049979	0.805319755443022	Transcript	DLPFC
ENST00000581265.1	ENSG00000092871.16	ENSG00000092871	RFFL	-0.0817285142115265	-1.90919737265452	-0.753158053458859	0.451863574035321	0.80533326017648	Transcript	DLPFC
ENST00000562837.1	ENSG00000103479.15	ENSG00000103479	RBL2	-0.0346553813448667	1.1612386691104	-0.75314056564155	0.451874067953298	0.80533326017648	Transcript	DLPFC
ENST00000528526.1	ENSG00000148985.19	ENSG00000148985	PGAP2	0.0428094949065487	0.536658725557741	0.753137970052619	0.451875625500654	0.80533326017648	Transcript	DLPFC
ENST00000277549.9	ENSG00000148408.12	ENSG00000148408	CACNA1B	-0.254643860334427	0.0249288317703508	-0.753104858016978	0.451895495464366	0.805338119514809	Transcript	DLPFC
ENST00000563955.5	ENSG00000174943.9	ENSG00000174943	KCTD13	-0.0594672139274424	-0.624680324532159	-0.753094269472323	0.451901849572789	0.805338119514809	Transcript	DLPFC
ENST00000502854.5	ENSG00000131187.9	ENSG00000131187	F12	0.168346366210444	-2.86383707104413	0.753084522581592	0.451907698655674	0.805338119514809	Transcript	DLPFC
ENST00000317716.13	ENSG00000128536.15	ENSG00000128536	CDHR3	-0.0683383772838623	1.80699033215881	-0.753028490534235	0.451941324170294	0.805380609441269	Transcript	DLPFC
ENST00000509684.1	ENSG00000137449.15	ENSG00000137449	CPEB2	-0.0824615195864229	-0.371185635506131	-0.753010277885835	0.451952254108518	0.805382653823501	Transcript	DLPFC
ENST00000358338.7	ENSG00000198216.10	ENSG00000198216	CACNA1E	0.169290805636525	5.33500551928962	0.752981510058718	0.451969518821206	0.805395986493364	Transcript	DLPFC
ENST00000495748.5	ENSG00000152894.14	ENSG00000152894	PTPRK	-0.0759110479312524	1.25917643330773	-0.752937261319017	0.451996074973734	0.805414341785908	Transcript	DLPFC
ENST00000586388.1	ENSG00000267750.5	ENSG00000267750	RUNDC3A-AS1	0.102378452669015	-1.28437744070044	0.752924603981039	0.4520036715157	0.805414341785908	Transcript	DLPFC
ENST00000320246.9	ENSG00000119408.16	ENSG00000119408	NEK6	0.0518567260382653	3.71034970239473	0.752915444622671	0.452009168723922	0.805414341785908	Transcript	DLPFC
ENST00000420509.1	ENSG00000227946.1	ENSG00000227946	AC007383.3	-0.033337611472175	-0.0064766657509037	-0.752809068296688	0.452073015803139	0.805498494657131	Transcript	DLPFC
ENST00000473244.5	ENSG00000099917.17	ENSG00000099917	MED15	-0.05857242396829	0.944772271543592	-0.752780218028208	0.452090332619071	0.805498494657131	Transcript	DLPFC
ENST00000495090.6	ENSG00000131018.22	ENSG00000131018	SYNE1	0.07360219201982	2.62479299664002	0.75277927701369	0.452090897451185	0.805498494657131	Transcript	DLPFC
ENST00000614404.1	ENSG00000170315.13	ENSG00000170315	UBB	0.111353225879916	2.42681383168566	0.752771554233995	0.452095532967581	0.805498494657131	Transcript	DLPFC
ENST00000507169.5	ENSG00000131844.15	ENSG00000131844	MCCC2	0.0789514203195461	-2.06733798562426	0.752738170245359	0.452115571662208	0.805516764807709	Transcript	DLPFC
ENST00000263974.4	ENSG00000120656.11	ENSG00000120656	TAF12	0.0687076183111901	0.461392865634873	0.752720092539542	0.452126422991435	0.805518665749441	Transcript	DLPFC
ENST00000481121.5	ENSG00000204356.12	ENSG00000204356	NELFE	-0.03202713214625	2.31790750470878	-0.75268067059776	0.452150086931003	0.805529913407811	Transcript	DLPFC
ENST00000507486.1	ENSG00000250326.1	ENSG00000250326	RP11-284M14.1	-0.0616888211549521	-1.1046942704936	-0.752676975260791	0.452152305179205	0.805529913407811	Transcript	DLPFC
ENST00000539240.5	ENSG00000139187.9	ENSG00000139187	KLRG1	0.0574944223911364	-1.50437512929782	0.752610172090602	0.452192407056196	0.805583923996266	Transcript	DLPFC
ENST00000328664.8	ENSG00000187010.19	ENSG00000187010	RHD	-0.251041655211297	-0.992410244793609	-0.752468804836422	0.452277276335154	0.805704233009891	Transcript	DLPFC
ENST00000482299.1	ENSG00000189043.9	ENSG00000189043	NDUFA4	-0.0643481232282007	0.759082716404121	-0.752465080272815	0.452279512484593	0.805704233009891	Transcript	DLPFC
ENST00000573772.1	ENSG00000261879.5	ENSG00000261879	RP11-333E1.1	-0.0467211166523885	-0.78284127210436	-0.752406760004002	0.452314527562371	0.805722928075267	Transcript	DLPFC
ENST00000493461.1	ENSG00000179988.13	ENSG00000179988	PSTK	-0.0177019160023781	1.9943302776057	-0.75239378792569	0.452322316115787	0.805722928075267	Transcript	DLPFC
ENST00000494606.1	ENSG00000167106.11	ENSG00000167106	FAM102A	-0.215426676600176	-3.44737328264702	-0.752368981317837	0.452337210439967	0.805722928075267	Transcript	DLPFC
ENST00000554960.1	ENSG00000197555.9	ENSG00000197555	SIPA1L1	0.0307077842272289	1.68158758413485	0.752364332416159	0.452340001753366	0.805722928075267	Transcript	DLPFC
ENST00000474535.2	ENSG00000119787.13	ENSG00000119787	ATL2	0.0468489433690367	-0.072597063562509	0.7523589848418	0.45234321257889	0.805722928075267	Transcript	DLPFC
ENST00000534127.5	ENSG00000166444.18	ENSG00000166444	ST5	0.234551811185837	-2.4512353747337	0.752349798940704	0.452348728067813	0.805722928075267	Transcript	DLPFC
ENST00000466644.5	ENSG00000106554.11	ENSG00000106554	CHCHD3	0.0358521515075215	0.216636248403298	0.752318454059149	0.452367548756647	0.805739018768276	Transcript	DLPFC
ENST00000603261.1	ENSG00000230910.2	ENSG00000230910	RP3-525N10.2	0.0261709678694563	1.68370828596023	0.752286257830688	0.452386881089995	0.805756020066116	Transcript	DLPFC
ENST00000548280.1	ENSG00000257869.1	ENSG00000257869	CTD-2591A6.2	-0.0358618213016151	-0.34012893536506	-0.75223447519044	0.452417975133382	0.805793969210262	Transcript	DLPFC
ENST00000461094.5	ENSG00000153558.13	ENSG00000153558	FBXL2	0.0662547840217358	-1.91078624698103	0.752183472109532	0.452448602258424	0.805827294571248	Transcript	DLPFC
ENST00000596802.5	ENSG00000127511.9	ENSG00000127511	SIN3B	0.0164148608999925	3.78645496134199	0.75216372351004	0.452460461521238	0.805827294571248	Transcript	DLPFC
ENST00000557665.5	ENSG00000100814.17	ENSG00000100814	CCNB1IP1	-0.154563618810311	-2.40126280551296	-0.752154417000797	0.452466050249013	0.805827294571248	Transcript	DLPFC
ENST00000373619.7	ENSG00000125931.10	ENSG00000125931	CITED1	-0.134200531764976	-1.7147345191551	-0.752086518227893	0.452506825880314	0.805882481109495	Transcript	DLPFC
ENST00000552014.5	ENSG00000089060.11	ENSG00000089060	SLC8B1	0.157638541061749	0.735764340863502	0.752036400978352	0.452536924410946	0.805918650514406	Transcript	DLPFC
ENST00000637117.1	ENSG00000141837.19	ENSG00000141837	CACNA1A	0.0408052896155233	1.32767878854751	0.751990189358172	0.45256467837435	0.805934582699479	Transcript	DLPFC
ENST00000514597.5	ENSG00000251141.5	ENSG00000251141	RP11-53O19.1	0.0613577299758353	-0.637419424860035	0.751971310537089	0.452576016971589	0.805934582699479	Transcript	DLPFC
ENST00000356109.9	ENSG00000197857.13	ENSG00000197857	ZNF44	0.0335017052970695	1.57816478231556	0.751969342470689	0.452577198999179	0.805934582699479	Transcript	DLPFC
ENST00000389906.6	ENSG00000166313.18	ENSG00000166313	APBB1	0.0456419116467689	3.65083747372627	0.751956306770891	0.452585028330466	0.805934582699479	Transcript	DLPFC
ENST00000398393.5	ENSG00000161647.18	ENSG00000161647	MPP3	0.0563464392670903	0.14944397794435	0.751881393714908	0.45263002311866	0.805984657068665	Transcript	DLPFC
ENST00000501448.5	ENSG00000248015.6	ENSG00000248015	AC005329.7	-0.0661562009162138	-0.0313820678614673	-0.751876889673116	0.452632728447686	0.805984657068665	Transcript	DLPFC
ENST00000505312.5	ENSG00000172869.14	ENSG00000172869	DMXL1	-0.0378912209451909	1.3386487623073	-0.751803255226505	0.452676957891797	0.8060311794785	Transcript	DLPFC
ENST00000316292.13	ENSG00000156508.17	ENSG00000156508	EEF1A1	-0.0377185208706248	3.06671708478097	-0.751800794221095	0.452678436167575	0.8060311794785	Transcript	DLPFC
ENST00000561178.5	ENSG00000235194.8	ENSG00000235194	PPP1R3E	0.0184385682490283	3.02616371959862	0.751736751662201	0.452716906189934	0.806077841462755	Transcript	DLPFC
ENST00000454662.6	ENSG00000167380.16	ENSG00000167380	ZNF226	0.24415333949646	-3.61018368788525	0.751724568869602	0.452724224538182	0.806077841462755	Transcript	DLPFC
ENST00000472632.1	ENSG00000143924.18	ENSG00000143924	EML4	0.0628740165635824	-1.87559124002732	0.751705183029319	0.452735869981096	0.806081142929858	Transcript	DLPFC
ENST00000559239.1	ENSG00000140451.12	ENSG00000140451	PIF1	-0.172989504548149	-1.88527503467486	-0.751646892258709	0.45277088737908	0.80609178984165	Transcript	DLPFC
ENST00000597595.5	ENSG00000130755.12	ENSG00000130755	GMFG	0.135894618791448	-1.77260486832165	0.75164037693911	0.452774801465321	0.80609178984165	Transcript	DLPFC
ENST00000553973.5	ENSG00000165521.15	ENSG00000165521	EML5	0.02204298272032	1.53588437806652	0.751638018702185	0.452776218183777	0.80609178984165	Transcript	DLPFC
ENST00000459805.5	ENSG00000160766.14	ENSG00000160766	GBAP1	-0.0473346403358806	2.28486267205157	-0.751630033745116	0.452781015191218	0.80609178984165	Transcript	DLPFC
ENST00000549974.5	ENSG00000136044.11	ENSG00000136044	APPL2	0.0783784046180088	-1.98447123588193	0.751583516262837	0.45280896140095	0.806124110484732	Transcript	DLPFC
ENST00000608290.1	ENSG00000273145.1	ENSG00000273145	CITF22-92A6.1	0.0515339421656111	-1.52172378622149	0.751552266363941	0.45282773588616	0.806140101898582	Transcript	DLPFC
ENST00000415992.5	ENSG00000273066.5	ENSG00000273066	RP11-216L13.19	0.0260585657241303	1.46114877172284	0.75152207209841	0.452845876581555	0.806146464749841	Transcript	DLPFC
ENST00000568037.5	ENSG00000103248.18	ENSG00000103248	MTHFSD	0.0493066880870668	-1.13665687283168	0.751513720881483	0.4528508940601	0.806146464749841	Transcript	DLPFC
ENST00000338566.7	ENSG00000164129.11	ENSG00000164129	NPY5R	0.0637465122665643	1.57943235093609	0.751481814102016	0.45287006420112	0.806163158957915	Transcript	DLPFC
ENST00000546424.5	ENSG00000132906.17	ENSG00000132906	CASP9	-0.0252005278712911	1.85075243307919	-0.751459428055699	0.452883514396894	0.806169670474024	Transcript	DLPFC
ENST00000422681.1	ENSG00000234617.1	ENSG00000234617	SNRK-AS1	0.0581479043371796	-1.91474003315436	0.751417653076698	0.452908614640163	0.806196443524482	Transcript	DLPFC
ENST00000409252.6	ENSG00000109686.17	ENSG00000109686	SH3D19	-0.0572642705375155	3.65201048244661	-0.751401800166638	0.452918139971708	0.806196443524482	Transcript	DLPFC
ENST00000593308.1	ENSG00000063176.15	ENSG00000063176	SPHK2	0.113697997281045	0.171790802072513	0.75135200400891	0.452948061079174	0.806202412377953	Transcript	DLPFC
ENST00000372459.6	ENSG00000064601.16	ENSG00000064601	CTSA	-0.197423879979072	-3.45523144782409	-0.751339370533146	0.452955652356897	0.806202412377953	Transcript	DLPFC
ENST00000448261.1	ENSG00000235833.1	ENSG00000235833	AC159540.14	-0.0231097279479736	3.26492800914152	-0.751337196918079	0.452956958458863	0.806202412377953	Transcript	DLPFC
ENST00000370163.7	ENSG00000162688.16	ENSG00000162688	AGL	0.371401887378489	0.82940858148256	0.751331030187211	0.452960663992885	0.806202412377953	Transcript	DLPFC
ENST00000510781.2	ENSG00000138050.14	ENSG00000138050	THUMPD2	0.0578991679704805	0.170437224191031	0.751306981028762	0.45297511508367	0.806207216999891	Transcript	DLPFC
ENST00000591816.5	ENSG00000134769.21	ENSG00000134769	DTNA	0.0596243007488026	-1.60004672292443	0.751293944307447	0.452982948932476	0.806207216999891	Transcript	DLPFC
ENST00000549347.1	ENSG00000079337.15	ENSG00000079337	RAPGEF3	-0.0742805524909315	-1.55913082538854	-0.751251041570346	0.453008730002652	0.806213605535184	Transcript	DLPFC
ENST00000279804.2	ENSG00000150281.6	ENSG00000150281	CTF1	-0.135870615901617	-1.90416809546604	-0.751251034863676	0.453008734032883	0.806213605535184	Transcript	DLPFC
ENST00000448045.1	ENSG00000160746.12	ENSG00000160746	ANO10	0.0474197378384241	-0.167495083459556	0.751239081944575	0.453015916917386	0.806213605535184	Transcript	DLPFC
ENST00000621148.4	ENSG00000242372.6	ENSG00000242372	EIF6	0.10151967944226	2.10208279208382	0.751199558831138	0.453039668057386	0.806238446037925	Transcript	DLPFC
ENST00000504600.1	ENSG00000113761.11	ENSG00000113761	ZNF346	0.0585143242358351	-0.694089763960569	0.751113889660957	0.453091152772931	0.806312639625115	Transcript	DLPFC
ENST00000526481.6	ENSG00000164733.20	ENSG00000164733	CTSB	0.115407511267563	-0.60279538245418	0.751079031345143	0.453112102570982	0.806323704577734	Transcript	DLPFC
ENST00000512289.5	ENSG00000090316.15	ENSG00000090316	MAEA	-0.0903543907865138	-1.17993868373314	-0.751070951179022	0.453116958817694	0.806323704577734	Transcript	DLPFC
ENST00000296930.9	ENSG00000181163.13	ENSG00000181163	NPM1	-0.0652200593490509	2.56546578491506	-0.750914976470501	0.453210706690757	0.806461013643501	Transcript	DLPFC
ENST00000533453.5	ENSG00000164465.18	ENSG00000164465	DCBLD1	0.0212871033302251	1.92397722189445	0.75090997684991	0.45321371187132	0.806461013643501	Transcript	DLPFC
ENST00000509502.6	ENSG00000072518.20	ENSG00000072518	MARK2	0.125039446817557	0.0696813833133174	0.750856417789193	0.453245905952551	0.806493860198053	Transcript	DLPFC
ENST00000324803.5	ENSG00000179979.8	ENSG00000179979	CRIPAK	-0.0276424142984964	2.43742884646748	-0.750846673428022	0.453251763378279	0.806493860198053	Transcript	DLPFC
ENST00000461161.5	ENSG00000158467.16	ENSG00000158467	AHCYL2	0.0865202960785204	-1.06445077989539	0.750695656913348	0.453342546289038	0.806627644871618	Transcript	DLPFC
ENST00000463417.5	ENSG00000131375.9	ENSG00000131375	CAPN7	0.0209868166388295	2.69193089662947	0.750672887969131	0.453356234633306	0.806627644871618	Transcript	DLPFC
ENST00000577901.5	ENSG00000101558.13	ENSG00000101558	VAPA	0.0398204617009793	0.662694080828972	0.750672705580011	0.453356344283827	0.806627644871618	Transcript	DLPFC
ENST00000590335.1	ENSG00000125740.13	ENSG00000125740	FOSB	-0.237603746607364	-3.55032579866238	-0.750644699310263	0.453373181552435	0.806640169382506	Transcript	DLPFC
ENST00000313244.13	ENSG00000125733.17	ENSG00000125733	TRIP10	-0.183928287391692	-3.16922711246759	-0.750615116801982	0.453390966834871	0.806654380018897	Transcript	DLPFC
ENST00000527150.5	ENSG00000148948.7	ENSG00000148948	LRRC4C	0.0398055060657372	4.02611190732533	0.750564649943177	0.453421308898115	0.806675413144916	Transcript	DLPFC
ENST00000571129.5	ENSG00000170296.9	ENSG00000170296	GABARAP	-0.0892524837531489	-1.23942714727433	-0.750549540089424	0.453430393581533	0.806675413144916	Transcript	DLPFC
ENST00000577252.5	ENSG00000176658.16	ENSG00000176658	MYO1D	-0.0436241487238067	0.535871328159716	-0.750538319672933	0.453437139837438	0.806675413144916	Transcript	DLPFC
ENST00000440048.1	ENSG00000204394.12	ENSG00000204394	VARS	0.0473430778405874	-0.659157407968383	0.750530265366782	0.453441982510079	0.806675413144916	Transcript	DLPFC
ENST00000551549.1	ENSG00000089154.10	ENSG00000089154	GCN1	0.0407326672637267	-0.91183340583414	0.750500968214967	0.453459597746452	0.806676509814132	Transcript	DLPFC
ENST00000512428.1	ENSG00000249604.1	ENSG00000249604	RP11-286E11.2	-0.0230997247896951	2.51745490201231	-0.750488888095442	0.453466861164766	0.806676509814132	Transcript	DLPFC
ENST00000370992.8	ENSG00000052749.13	ENSG00000052749	RRP12	-0.103460777295907	3.93872283305813	-0.750480351023061	0.453471994293464	0.806676509814132	Transcript	DLPFC
ENST00000575369.5	ENSG00000132530.16	ENSG00000132530	XAF1	0.0566532754100713	0.826000324875015	0.750416983223782	0.453510096800022	0.806696315757631	Transcript	DLPFC
ENST00000503829.5	ENSG00000169744.12	ENSG00000169744	LDB2	-0.0581336428773838	-0.706091720616811	-0.750414795392772	0.453511412356179	0.806696315757631	Transcript	DLPFC
ENST00000533357.4	ENSG00000158887.15	ENSG00000158887	MPZ	-0.224884034749942	-2.55122379469257	-0.750412387005378	0.453512860536739	0.806696315757631	Transcript	DLPFC
ENST00000285407.10	ENSG00000155090.14	ENSG00000155090	KLF10	0.0484138616257695	3.68314386081044	0.750390316525123	0.453526131796356	0.806696315757631	Transcript	DLPFC
ENST00000520793.5	ENSG00000135299.16	ENSG00000135299	ANKRD6	0.229572970634499	-3.56671023872766	0.750370785623888	0.45353787615845	0.806696315757631	Transcript	DLPFC
ENST00000549682.5	ENSG00000186908.14	ENSG00000186908	ZDHHC17	0.0366964501665687	-0.298489740595394	0.750358516987694	0.453545253648374	0.806696315757631	Transcript	DLPFC
ENST00000462025.1	ENSG00000003756.16	ENSG00000003756	RBM5	0.149517471132065	-2.37879707135635	0.750341242662163	0.453555641321045	0.806696315757631	Transcript	DLPFC
ENST00000341840.7	ENSG00000196345.12	ENSG00000196345	ZKSCAN7	-0.155157110913037	-1.01248012965217	-0.750331470633634	0.453561517652644	0.806696315757631	Transcript	DLPFC
ENST00000322734.2	ENSG00000144792.9	ENSG00000144792	ZNF660	-0.0143907674493553	3.68140827136244	-0.75031021393671	0.453574300347188	0.806701622948927	Transcript	DLPFC
ENST00000610831.4	ENSG00000153048.10	ENSG00000153048	CARHSP1	0.354662634193226	-1.41296244099742	0.750278204177763	0.453593549770525	0.806704772039597	Transcript	DLPFC
ENST00000588582.3	ENSG00000257103.8	ENSG00000257103	LSM14A	0.0292621025230461	2.42271935597801	0.75026381917362	0.453602200502959	0.806704772039597	Transcript	DLPFC
ENST00000491892.1	ENSG00000128191.14	ENSG00000128191	DGCR8	0.0624886269966043	-1.92814652276303	0.750257111223188	0.453606234505558	0.806704772039597	Transcript	DLPFC
ENST00000534628.1	ENSG00000162139.9	ENSG00000162139	NEU3	-0.0484336767968641	-1.26608331832546	-0.750242093142053	0.453615266097745	0.806704772039597	Transcript	DLPFC
ENST00000373044.2	ENSG00000196449.3	ENSG00000196449	YRDC	0.0204264054454153	2.38941906594724	0.750192815204142	0.453644901640576	0.806740048761475	Transcript	DLPFC
ENST00000446996.5	ENSG00000130203.9	ENSG00000130203	APOE	-0.0775358130815264	2.10045921027835	-0.750151726519126	0.453669613040114	0.806750602494261	Transcript	DLPFC
ENST00000472531.5	ENSG00000196418.12	ENSG00000196418	ZNF124	-0.0250665515323002	1.93253409633506	-0.750147750648248	0.453672004233614	0.806750602494261	Transcript	DLPFC
ENST00000284563.7	ENSG00000154380.17	ENSG00000154380	ENAH	0.0461260895220763	0.139525493823761	0.750125164004111	0.45368558857201	0.806750602494261	Transcript	DLPFC
ENST00000382451.6	ENSG00000071127.16	ENSG00000071127	WDR1	0.2409002079627	-3.35281383151864	0.750117773389361	0.453690033576825	0.806750602494261	Transcript	DLPFC
ENST00000531394.1	ENSG00000109920.12	ENSG00000109920	FNBP4	-0.0743940332201404	-1.29352487045427	-0.750071876618214	0.453717638242753	0.806781593103532	Transcript	DLPFC
ENST00000342427.6	ENSG00000131061.13	ENSG00000131061	ZNF341	0.141101350444658	-0.440361473697235	0.750056210079453	0.453727061118388	0.806781593103532	Transcript	DLPFC
ENST00000553672.1	ENSG00000182512.4	ENSG00000182512	GLRX5	0.124585154657945	1.18852699246805	0.750024567053939	0.453746093630645	0.806798009769338	Transcript	DLPFC
ENST00000588041.1	ENSG00000267194.1	ENSG00000267194	RP1-193H18.2	0.0275276109319514	2.9921345645253	0.749992768177496	0.453765220339073	0.806798541292839	Transcript	DLPFC
ENST00000235790.8	ENSG00000117139.16	ENSG00000117139	KDM5B	0.0232652818446964	3.89127010943993	0.749991484589359	0.453765992414182	0.806798541292839	Transcript	DLPFC
ENST00000335875.8	ENSG00000063127.15	ENSG00000063127	SLC6A16	-0.141565839630384	-2.03008176637153	-0.74995681148789	0.453786848481044	0.806818198749544	Transcript	DLPFC
ENST00000560492.1	ENSG00000198752.10	ENSG00000198752	CDC42BPB	-0.0433957696313664	0.0763841269906875	-0.749857504691094	0.453846585086372	0.806895322146699	Transcript	DLPFC
ENST00000592016.1	ENSG00000267259.1	ENSG00000267259	CTD-2008P7.9	0.0257976098547665	1.82254899912673	0.749835890205137	0.453859587566293	0.806895322146699	Transcript	DLPFC
ENST00000393702.7	ENSG00000198948.11	ENSG00000198948	MFAP3L	-0.0445571721899257	0.878331593091363	-0.749803435270464	0.453879111657801	0.806895322146699	Transcript	DLPFC
ENST00000251849.8	ENSG00000132155.11	ENSG00000132155	RAF1	-0.011753183603805	5.13100343744037	-0.74979044474006	0.453886926575119	0.806895322146699	Transcript	DLPFC
ENST00000332395.6	ENSG00000182810.6	ENSG00000182810	DDX28	0.0231173243787697	2.13468161002025	0.74978247495009	0.453891721124515	0.806895322146699	Transcript	DLPFC
ENST00000347193.8	ENSG00000058404.19	ENSG00000058404	CAMK2B	0.0769235900729832	1.74749046795154	0.749760172894269	0.453905137980375	0.806895322146699	Transcript	DLPFC
ENST00000557650.2	ENSG00000258778.2	ENSG00000258778	RP11-804M7.1	-0.0326559921360144	0.754505394630937	-0.74975397861309	0.453908864482871	0.806895322146699	Transcript	DLPFC
ENST00000593646.5	ENSG00000219200.11	ENSG00000219200	RNASEK	0.0387878967963438	3.73251015888255	0.749727995607778	0.453924496143878	0.806895322146699	Transcript	DLPFC
ENST00000598497.1	ENSG00000121413.12	ENSG00000121413	ZSCAN18	0.0284318294512254	2.71320359068292	0.749709534875067	0.453935602508442	0.806895322146699	Transcript	DLPFC
ENST00000545112.5	ENSG00000133316.15	ENSG00000133316	WDR74	0.0797271559989225	-1.01167898680737	0.749706349578517	0.453937518865322	0.806895322146699	Transcript	DLPFC
ENST00000481219.1	ENSG00000143379.12	ENSG00000143379	SETDB1	-0.0520335075690008	-1.46614059750785	-0.749705486879411	0.453938037888231	0.806895322146699	Transcript	DLPFC
ENST00000428854.5	ENSG00000249115.8	ENSG00000249115	HAUS5	0.178981662347245	-0.652852320970413	0.749649209520819	0.453971896581882	0.806923340982019	Transcript	DLPFC
ENST00000546626.1	ENSG00000110844.13	ENSG00000110844	PRPF40B	0.0480580803853783	-1.43992556293747	0.749625577966786	0.453986114689567	0.806923340982019	Transcript	DLPFC
ENST00000566115.5	ENSG00000131143.8	ENSG00000131143	COX4I1	0.0945924735318521	-2.01889119961003	0.749619342330037	0.453989866450811	0.806923340982019	Transcript	DLPFC
ENST00000287169.7	ENSG00000156599.10	ENSG00000156599	ZDHHC5	0.0142754739774425	5.06518235076732	0.749588087700276	0.454008671516452	0.806923340982019	Transcript	DLPFC
ENST00000479376.1	ENSG00000101365.20	ENSG00000101365	IDH3B	-0.0740263024246956	-1.87061690483856	-0.749576768327587	0.454015482185749	0.806923340982019	Transcript	DLPFC
ENST00000557415.5	ENSG00000100462.15	ENSG00000100462	PRMT5	0.0938301451251405	-1.39624868923536	0.749570630952527	0.454019174961564	0.806923340982019	Transcript	DLPFC
ENST00000542061.2	ENSG00000112787.12	ENSG00000112787	FBRSL1	-0.0376082972507626	1.44789144167596	-0.749555498421682	0.454028280073993	0.806923340982019	Transcript	DLPFC
ENST00000560807.5	ENSG00000140395.8	ENSG00000140395	WDR61	0.0643448302439853	-0.473674467637085	0.74954896354445	0.454032212084858	0.806923340982019	Transcript	DLPFC
ENST00000369536.9	ENSG00000146282.17	ENSG00000146282	RARS2	-0.0171828631479607	3.52859068585892	-0.749526213923234	0.454045900596147	0.806930249079936	Transcript	DLPFC
ENST00000518714.5	ENSG00000112237.12	ENSG00000112237	CCNC	0.09518401349956	1.08911251709968	0.749454096882157	0.454089295167958	0.806945538078267	Transcript	DLPFC
ENST00000468387.1	ENSG00000163516.13	ENSG00000163516	ANKZF1	-0.0937836892245343	-1.95980026803099	-0.749445624097265	0.45409439360218	0.806945538078267	Transcript	DLPFC
ENST00000359842.9	ENSG00000143171.12	ENSG00000143171	RXRG	0.0388994596277982	1.73865657834802	0.749425996826577	0.454106204288378	0.806945538078267	Transcript	DLPFC
ENST00000514153.5	ENSG00000109794.13	ENSG00000109794	FAM149A	0.0699097573426513	1.9183104910633	0.749422660577635	0.454108211889406	0.806945538078267	Transcript	DLPFC
ENST00000529997.5	ENSG00000173898.11	ENSG00000173898	SPTBN2	0.0903214511559943	2.42762654379494	0.749392214881653	0.454126532939878	0.806945538078267	Transcript	DLPFC
ENST00000522234.5	ENSG00000102225.15	ENSG00000102225	CDK16	0.139002474726739	-0.280066381260866	0.749382296450968	0.454132501560899	0.806945538078267	Transcript	DLPFC
ENST00000471000.1	ENSG00000107882.11	ENSG00000107882	SUFU	-0.0913981310487944	-2.02341923497568	-0.749356394691628	0.454148088690325	0.806945538078267	Transcript	DLPFC
ENST00000376964.3	ENSG00000126756.11	ENSG00000126756	UXT	-0.0423941903874637	-1.05570759228698	-0.749347689645708	0.454153327270347	0.806945538078267	Transcript	DLPFC
ENST00000529801.1	ENSG00000110060.8	ENSG00000110060	PUS3	-0.0277210693060895	1.20018443348513	-0.749339435335024	0.454158294635545	0.806945538078267	Transcript	DLPFC
ENST00000468415.6	ENSG00000163689.19	ENSG00000163689	C3orf67	0.183426789019983	-3.21216392198896	0.749338787948723	0.454158684227729	0.806945538078267	Transcript	DLPFC
ENST00000575427.1	ENSG00000205544.3	ENSG00000205544	TMEM256	0.0889184309880632	-1.28207793991249	0.74933274259307	0.454162322286206	0.806945538078267	Transcript	DLPFC
ENST00000525266.5	ENSG00000147789.15	ENSG00000147789	ZNF7	-0.0327863010684425	-0.0197270704905268	-0.749295312825486	0.454184847661374	0.806968144712922	Transcript	DLPFC
ENST00000331782.7	ENSG00000184916.8	ENSG00000184916	JAG2	0.0550990247557303	2.45046759486358	0.74926701764955	0.454201876224698	0.80696861877872	Transcript	DLPFC
ENST00000361379.8	ENSG00000159173.18	ENSG00000159173	TNNI1	0.0615131655261823	0.505393542087258	0.749260898704496	0.454205558767215	0.80696861877872	Transcript	DLPFC
ENST00000553335.5	ENSG00000070269.13	ENSG00000070269	TMEM260	0.0679441715265538	-1.0307447278431	0.749246008000775	0.454214520456073	0.80696861877872	Transcript	DLPFC
ENST00000599387.5	ENSG00000227733.9	ENSG00000227733	RP4-565E6.1	-0.0299192104041114	2.15479017640929	-0.749195064845594	0.454245180389165	0.806977457741801	Transcript	DLPFC
ENST00000401478.5	ENSG00000157851.16	ENSG00000157851	DPYSL5	-0.0634791036073566	2.22867266535235	-0.749187419841996	0.454249781604949	0.806977457741801	Transcript	DLPFC
ENST00000481407.5	ENSG00000234545.7	ENSG00000234545	FAM133B	0.0288965104584786	2.01541307895721	0.749172867944315	0.454258539871425	0.806977457741801	Transcript	DLPFC
ENST00000602581.1	ENSG00000254507.2	ENSG00000254507	RP11-481A20.10	0.0617084255568674	0.0644343162389622	0.749165026800469	0.454263259214948	0.806977457741801	Transcript	DLPFC
ENST00000585605.1	ENSG00000174917.8	ENSG00000174917	C19orf70	0.0942495309711305	-1.99252994026615	0.749156309207782	0.45426850609868	0.806977457741801	Transcript	DLPFC
ENST00000513813.1	ENSG00000164902.13	ENSG00000164902	PHAX	0.0851669365822427	2.51483318181296	0.749130328762474	0.454284143230934	0.806987823061239	Transcript	DLPFC
ENST00000531551.5	ENSG00000164733.20	ENSG00000164733	CTSB	-0.345099309094915	-0.675614415505301	-0.749021280934423	0.454349780353024	0.807076078156267	Transcript	DLPFC
ENST00000584643.1	ENSG00000266538.1	ENSG00000266538	RP11-385D13.3	0.0409549568580151	-0.358753204649975	0.74901521448331	0.454353431976247	0.807076078156267	Transcript	DLPFC
ENST00000554928.1	ENSG00000054654.15	ENSG00000054654	SYNE2	0.0936613285927917	-1.56547591730285	0.748953551344094	0.454390550262641	0.807117421634345	Transcript	DLPFC
ENST00000417509.5	ENSG00000189077.10	ENSG00000189077	TMEM120A	-0.191602801608035	-3.51623283511586	-0.748942421098552	0.45439725032565	0.807117421634345	Transcript	DLPFC
ENST00000526852.5	ENSG00000236287.7	ENSG00000236287	ZBED5	-0.0551616912533009	-0.540903722143415	-0.74891642881259	0.454412897094357	0.807117421634345	Transcript	DLPFC
ENST00000373422.7	ENSG00000134686.17	ENSG00000134686	PHC2	-0.0947007840505206	2.22027359558509	-0.748911403928638	0.454415921996108	0.807117421634345	Transcript	DLPFC
ENST00000511406.5	ENSG00000164344.15	ENSG00000164344	KLKB1	-0.158332028297118	-2.48116137701731	-0.748852184869365	0.454451571804634	0.807134225175434	Transcript	DLPFC
ENST00000568942.1	ENSG00000259799.1	ENSG00000259799	RP11-554A11.9	0.072455860320845	-1.59607240988601	0.748847957678787	0.454454116629242	0.807134225175434	Transcript	DLPFC
ENST00000441818.5	ENSG00000100416.12	ENSG00000100416	TRMU	-0.208803472864668	-0.71547347504154	-0.748846831533768	0.454454794584791	0.807134225175434	Transcript	DLPFC
ENST00000568920.1	ENSG00000159579.13	ENSG00000159579	RSPRY1	0.0597035440891951	-1.75016236987919	0.748798241983447	0.454484046740299	0.807150997962905	Transcript	DLPFC
ENST00000375708.3	ENSG00000169071.14	ENSG00000169071	ROR2	0.194462288144332	-2.05360564856715	0.748785612133228	0.454491650408559	0.807150997962905	Transcript	DLPFC
ENST00000350592.7	ENSG00000143612.18	ENSG00000143612	C1orf43	0.111978124088865	3.00229427457306	0.748782288994381	0.454493651081254	0.807150997962905	Transcript	DLPFC
ENST00000490842.5	ENSG00000205356.9	ENSG00000205356	TECPR1	0.0486346055151907	0.75758414305151	0.748716421665053	0.454533307078574	0.807158901168781	Transcript	DLPFC
ENST00000479075.5	ENSG00000176261.15	ENSG00000176261	ZBTB8OS	0.0318378461594554	-0.0407711039143868	0.748670982377283	0.454560665337568	0.807158901168781	Transcript	DLPFC
ENST00000535754.5	ENSG00000102910.13	ENSG00000102910	LONP2	0.0224927569350662	4.56587144263446	0.748668243393386	0.454562314465177	0.807158901168781	Transcript	DLPFC
ENST00000408946.6	ENSG00000170473.16	ENSG00000170473	PYM1	-0.0945680666796122	-0.669836099057125	-0.748658698362243	0.454568061504025	0.807158901168781	Transcript	DLPFC
ENST00000492815.5	ENSG00000081177.18	ENSG00000081177	EXD2	0.0800634461435156	2.52316685256036	0.748647695905707	0.454574686105993	0.807158901168781	Transcript	DLPFC
ENST00000437003.3	ENSG00000198270.12	ENSG00000198270	TMEM116	-0.0241949060534747	0.95244412377954	-0.748637522185226	0.454580811772875	0.807158901168781	Transcript	DLPFC
ENST00000491154.1	ENSG00000203879.11	ENSG00000203879	GDI1	-0.0379133143684976	1.56022909581712	-0.748633351033831	0.454583323265243	0.807158901168781	Transcript	DLPFC
ENST00000367755.8	ENSG00000007933.12	ENSG00000007933	FMO3	0.0628578430907254	-1.3320230934552	0.748592092677697	0.454608165760989	0.807158901168781	Transcript	DLPFC
ENST00000294725.13	ENSG00000162687.16	ENSG00000162687	KCNT2	0.039825764073121	3.13746092959787	0.748584841660083	0.454612531825611	0.807158901168781	Transcript	DLPFC
ENST00000273854.7	ENSG00000145242.13	ENSG00000145242	EPHA5	0.196256852105075	2.16783490934628	0.748583447562361	0.454613371258198	0.807158901168781	Transcript	DLPFC
ENST00000396878.7	ENSG00000085644.13	ENSG00000085644	ZNF213	0.294080334856274	-0.811994238303854	0.748582208606561	0.45461411727541	0.807158901168781	Transcript	DLPFC
ENST00000290846.8	ENSG00000100416.12	ENSG00000100416	TRMU	0.251574253520511	-3.9884208315201	0.74857949224432	0.45461575289146	0.807158901168781	Transcript	DLPFC
ENST00000467228.1	ENSG00000182902.13	ENSG00000182902	SLC25A18	-0.0440047446779484	2.59032807902781	-0.748548756790886	0.454634260007487	0.807169470863949	Transcript	DLPFC
ENST00000524238.3	ENSG00000147421.17	ENSG00000147421	HMBOX1	0.0377366966016531	1.80109281545784	0.74853704062235	0.454641314920162	0.807169470863949	Transcript	DLPFC
ENST00000520903.1	ENSG00000034677.12	ENSG00000034677	RNF19A	-0.0985696365650456	0.374044399691251	-0.748500606097081	0.454663254433189	0.807191015003044	Transcript	DLPFC
ENST00000420504.2	ENSG00000253304.1	ENSG00000253304	TMEM200B	-0.237066012028061	-4.13051088354844	-0.748457771018065	0.454689048887291	0.807194567478295	Transcript	DLPFC
ENST00000603338.2	ENSG00000182463.15	ENSG00000182463	TSHZ2	-0.164784385197613	-1.03195275525048	-0.748447824745365	0.454695038458331	0.807194567478295	Transcript	DLPFC
ENST00000564629.1	ENSG00000260267.1	ENSG00000260267	RP11-452L6.5	0.0181442809874928	2.91043182574587	0.748433784659208	0.454703493369209	0.807194567478295	Transcript	DLPFC
ENST00000409397.6	ENSG00000196141.13	ENSG00000196141	SPATS2L	0.240026329802376	-0.613626135918854	0.748401196900063	0.454723117993298	0.807194567478295	Transcript	DLPFC
ENST00000571371.5	ENSG00000154975.13	ENSG00000154975	CA10	0.140680214239795	-0.297556682971815	0.748389103836744	0.454730400660192	0.807194567478295	Transcript	DLPFC
ENST00000344338.7	ENSG00000187908.15	ENSG00000187908	DMBT1	-0.221687525917907	-3.67029251608966	-0.748387099407095	0.454731607771258	0.807194567478295	Transcript	DLPFC
ENST00000372892.7	ENSG00000168734.13	ENSG00000168734	PKIG	-0.240289117139139	-3.76556439021787	-0.748383312092355	0.454733888579395	0.807194567478295	Transcript	DLPFC
ENST00000563188.5	ENSG00000166847.9	ENSG00000166847	DCTN5	0.0409384883759272	-0.251018216761901	0.748364409419134	0.454745272301202	0.807197370261773	Transcript	DLPFC
ENST00000335312.7	ENSG00000186111.9	ENSG00000186111	PIP5K1C	0.0422323153097497	5.89313371551812	0.748337500388007	0.454761477955211	0.807208731929426	Transcript	DLPFC
ENST00000541174.6	ENSG00000110911.14	ENSG00000110911	SLC11A2	-0.0963809424366287	-1.17114908449698	-0.748259927923314	0.454808196907104	0.807274253520141	Transcript	DLPFC
ENST00000532345.1	ENSG00000185475.9	ENSG00000185475	TMEM179B	-0.0560604883080589	-1.18803766475715	-0.748218307582627	0.454833264378209	0.807295193990496	Transcript	DLPFC
ENST00000470606.5	ENSG00000122034.13	ENSG00000122034	GTF3A	-0.0477554039752203	0.496498850769726	-0.748207777882911	0.454839606423836	0.807295193990496	Transcript	DLPFC
ENST00000447025.6	ENSG00000053524.11	ENSG00000053524	MCF2L2	-0.0700533765872227	3.17272451959515	-0.748140668829127	0.45488002743012	0.80733359397813	Transcript	DLPFC
ENST00000489512.5	ENSG00000106477.18	ENSG00000106477	CEP41	0.0178985929696254	2.827384518157	0.748117909608169	0.454893736185162	0.80733359397813	Transcript	DLPFC
ENST00000592610.1	ENSG00000214456.8	ENSG00000214456	PLIN5	-0.0517409202551819	-0.51464661645072	-0.748107141521418	0.454900222299843	0.80733359397813	Transcript	DLPFC
ENST00000392985.3	ENSG00000188994.12	ENSG00000188994	ZNF292	0.0282480429711496	0.211673791642922	0.74810104699561	0.454903893336666	0.80733359397813	Transcript	DLPFC
ENST00000514406.2	ENSG00000104327.7	ENSG00000104327	CALB1	0.0617569601505534	-1.48376769569687	0.748090454846646	0.454910273556081	0.80733359397813	Transcript	DLPFC
ENST00000624647.1	ENSG00000280397.1	ENSG00000280397	RP11-42F12.1	0.0266438361943883	0.772167772368214	0.74801646354976	0.454954843894446	0.8073787971424	Transcript	DLPFC
ENST00000283646.4	ENSG00000153574.8	ENSG00000153574	RPIA	-0.0214355545260028	1.56969367424354	-0.748015609699497	0.454955358244963	0.8073787971424	Transcript	DLPFC
ENST00000397795.6	ENSG00000134160.13	ENSG00000134160	TRPM1	-0.123853629674238	-1.81865274159153	-0.747989383691271	0.454971156679741	0.807389429556238	Transcript	DLPFC
ENST00000345506.8	ENSG00000126561.16	ENSG00000126561	STAT5A	0.203450738406126	-0.796484930808222	0.747934593771815	0.45500416289334	0.807420181382987	Transcript	DLPFC
ENST00000480340.1	ENSG00000198837.9	ENSG00000198837	DENND4B	-0.0542862179604283	1.45929351085476	-0.747921547361039	0.455012022433254	0.807420181382987	Transcript	DLPFC
ENST00000359520.11	ENSG00000196663.15	ENSG00000196663	TECPR2	-0.0164925691745504	5.44500087971951	-0.747906221359546	0.45502125536346	0.807420181382987	Transcript	DLPFC
ENST00000422146.6	ENSG00000151743.10	ENSG00000151743	AMN1	0.0559872100385472	-1.70915941385749	0.747895498071355	0.455027715517935	0.807420181382987	Transcript	DLPFC
ENST00000484699.1	ENSG00000176444.18	ENSG00000176444	CLK2	-0.0397576970165572	-0.631314107073468	-0.747831767394221	0.455066110596845	0.807470907323889	Transcript	DLPFC
ENST00000576436.5	ENSG00000134419.15	ENSG00000134419	RPS15A	0.22912466857614	-2.74863819256327	0.747787604652175	0.455092717884532	0.807500715230827	Transcript	DLPFC
ENST00000507229.5	ENSG00000197530.12	ENSG00000197530	MIB2	-0.221509202736575	-2.07334588236086	-0.747687340919367	0.45515312831426	0.807531354405912	Transcript	DLPFC
ENST00000469401.1	ENSG00000168710.17	ENSG00000168710	AHCYL1	-0.0504619722070832	-0.229019614619701	-0.74766975394268	0.455163725203681	0.807531354405912	Transcript	DLPFC
ENST00000459892.5	ENSG00000173567.14	ENSG00000173567	ADGRF3	0.160134117399889	-2.75527618443277	0.747667549226478	0.455165053647295	0.807531354405912	Transcript	DLPFC
ENST00000228264.10	ENSG00000013573.16	ENSG00000013573	DDX11	-0.287823123965	-2.48120676984935	-0.747661474197743	0.455168714144793	0.807531354405912	Transcript	DLPFC
ENST00000508751.1	ENSG00000081791.8	ENSG00000081791	KIAA0141	0.127633780010901	0.935844574031934	0.747655631285654	0.455172234796535	0.807531354405912	Transcript	DLPFC
ENST00000483725.7	ENSG00000189367.14	ENSG00000189367	KIAA0408	0.0349112251292422	4.81154615982595	0.747633768107872	0.455185408609865	0.807531354405912	Transcript	DLPFC
ENST00000503806.5	ENSG00000151834.15	ENSG00000151834	GABRA2	0.0793599318604114	-1.42211858902575	0.747617790734628	0.455195036026149	0.807531354405912	Transcript	DLPFC
ENST00000506610.1	ENSG00000237765.6	ENSG00000237765	FAM200B	-0.199138800034417	0.740887001253611	-0.747616222839726	0.455195980791963	0.807531354405912	Transcript	DLPFC
ENST00000514424.5	ENSG00000175309.14	ENSG00000175309	PHYKPL	-0.0538497189588836	-0.560621666549897	-0.747574992944085	0.455220825071904	0.807531354405912	Transcript	DLPFC
ENST00000559412.1	ENSG00000157483.8	ENSG00000157483	MYO1E	0.200041403474044	-3.32581061719848	0.747572694442346	0.455222210123941	0.807531354405912	Transcript	DLPFC
ENST00000463049.5	ENSG00000198625.12	ENSG00000198625	MDM4	0.32083317995	-1.04045616578527	0.747548564711901	0.455236750579715	0.807531354405912	Transcript	DLPFC
ENST00000590210.1	ENSG00000167642.12	ENSG00000167642	SPINT2	-0.208929254893633	-0.964991162610763	-0.747546259291957	0.455238139828072	0.807531354405912	Transcript	DLPFC
ENST00000553793.5	ENSG00000165795.22	ENSG00000165795	NDRG2	-0.0307369212061637	2.61947834523587	-0.747539922051838	0.455241958667639	0.807531354405912	Transcript	DLPFC
ENST00000614357.4	ENSG00000005882.11	ENSG00000005882	PDK2	0.0395346666049545	3.72181534122298	0.747518262825466	0.455255010718016	0.807531354405912	Transcript	DLPFC
ENST00000547267.2	ENSG00000139436.20	ENSG00000139436	GIT2	-0.060114733230393	-1.08975330701797	-0.747491858176341	0.455270922690292	0.807531354405912	Transcript	DLPFC
ENST00000409028.8	ENSG00000071082.10	ENSG00000071082	RPL31	0.0487388435142154	2.53144440884878	0.747489268105187	0.455272483536164	0.807531354405912	Transcript	DLPFC
ENST00000368809.1	ENSG00000197747.8	ENSG00000197747	S100A10	-0.0545819370087121	0.761001147018685	-0.747482212185698	0.455276735636552	0.807531354405912	Transcript	DLPFC
ENST00000371246.6	ENSG00000095637.21	ENSG00000095637	SORBS1	0.0448099681484044	2.71810264532926	0.747420776212244	0.455313759673245	0.807542396943129	Transcript	DLPFC
ENST00000463412.1	ENSG00000116353.15	ENSG00000116353	MECR	0.0485222827826442	-0.505996292292274	0.74741515897982	0.455317144951054	0.807542396943129	Transcript	DLPFC
ENST00000469809.5	ENSG00000163608.14	ENSG00000163608	NEPRO	0.296869367500652	-3.01826146187654	0.747410611436458	0.455319885581141	0.807542396943129	Transcript	DLPFC
ENST00000485975.1	ENSG00000187796.13	ENSG00000187796	CARD9	0.0608952107841535	-0.253968314766455	0.747397178866876	0.455327980930448	0.807542396943129	Transcript	DLPFC
ENST00000496588.1	ENSG00000065518.7	ENSG00000065518	NDUFB4	-0.0570517824117719	-0.169508845560213	-0.747390499976847	0.455332006098851	0.807542396943129	Transcript	DLPFC
ENST00000545837.1	ENSG00000090376.9	ENSG00000090376	IRAK3	-0.0688717409505404	-1.21416814913423	-0.747358051211909	0.455351562290814	0.807544000573108	Transcript	DLPFC
ENST00000373618.1	ENSG00000119522.16	ENSG00000119522	DENND1A	-0.0503616078203378	0.808456417979682	-0.747354816779559	0.45535351164157	0.807544000573108	Transcript	DLPFC
ENST00000252506.10	ENSG00000130222.10	ENSG00000130222	GADD45G	-0.069683056231804	0.0598381194399177	-0.747340173116531	0.45536233724787	0.807544000573108	Transcript	DLPFC
ENST00000562621.1	ENSG00000159322.17	ENSG00000159322	ADPGK	-0.0192072924669313	3.52567271583151	-0.747317591164809	0.455375947380171	0.807550741426144	Transcript	DLPFC
ENST00000392170.6	ENSG00000186017.14	ENSG00000186017	ZNF566	0.138120528611242	0.622477174388245	0.747276520346426	0.455400701333712	0.807554025638267	Transcript	DLPFC
ENST00000377411.4	ENSG00000180758.11	ENSG00000180758	GPR157	0.0178726712533083	3.06111501429101	0.747262925134162	0.455408895524835	0.807554025638267	Transcript	DLPFC
ENST00000457911.1	ENSG00000241717.1	ENSG00000241717	VWFP1	-0.0652943169397186	-0.71007661802064	-0.747262003038655	0.455409451299009	0.807554025638267	Transcript	DLPFC
ENST00000597629.1	ENSG00000128016.5	ENSG00000128016	ZFP36	-0.117132437261463	1.93542029844316	-0.747231660193032	0.455427740041391	0.807554025638267	Transcript	DLPFC
ENST00000510708.5	ENSG00000169570.9	ENSG00000169570	DTWD2	0.166053528338663	-0.767967563839024	0.747188745195987	0.455453607187945	0.807554025638267	Transcript	DLPFC
ENST00000559603.1	ENSG00000173821.19	ENSG00000173821	RNF213	-0.066228521089463	-1.1904321074568	-0.747162983358342	0.455469135613795	0.807554025638267	Transcript	DLPFC
ENST00000252050.8	ENSG00000112659.13	ENSG00000112659	CUL9	0.0296869483142196	4.41372543848295	0.747139517587911	0.455483280302965	0.807554025638267	Transcript	DLPFC
ENST00000534448.5	ENSG00000134575.9	ENSG00000134575	ACP2	-0.0615619340136832	-0.0263850164366343	-0.747138908051475	0.455483647722441	0.807554025638267	Transcript	DLPFC
ENST00000279396.10	ENSG00000149932.16	ENSG00000149932	TMEM219	-0.0198731921210383	3.8859099229063	-0.747134216003744	0.455486476024465	0.807554025638267	Transcript	DLPFC
ENST00000418281.5	ENSG00000175182.13	ENSG00000175182	FAM131A	-0.202856313684846	-2.70287020533994	-0.74713377277212	0.455486743198923	0.807554025638267	Transcript	DLPFC
ENST00000546444.1	ENSG00000137962.12	ENSG00000137962	ARHGAP29	-0.0223599057989908	1.41971503675879	-0.74712624640534	0.455491280011836	0.807554025638267	Transcript	DLPFC
ENST00000474430.5	ENSG00000163462.17	ENSG00000163462	TRIM46	0.0704156224914175	-0.0586994758195876	0.747100760338923	0.455506642928147	0.807554025638267	Transcript	DLPFC
ENST00000447574.1	ENSG00000106211.8	ENSG00000106211	HSPB1	-0.124512109030605	-0.0958995170736564	-0.747082131764054	0.45551787235658	0.807554025638267	Transcript	DLPFC
ENST00000493515.1	ENSG00000206527.9	ENSG00000206527	HACD2	-0.0528633780366348	-1.52712556114487	-0.747068648084308	0.455526000505745	0.807554025638267	Transcript	DLPFC
ENST00000622359.1	ENSG00000276509.1	ENSG00000276509	CH17-353B19.1	0.0593721092205507	-1.07554141512385	0.747058059420144	0.455532383556833	0.807554025638267	Transcript	DLPFC
ENST00000521767.1	ENSG00000104517.12	ENSG00000104517	UBR5	-0.0209122497904636	2.27217296200466	-0.747054142129277	0.455534744988171	0.807554025638267	Transcript	DLPFC
ENST00000462106.1	ENSG00000146828.17	ENSG00000146828	SLC12A9	-0.140391315267049	-1.03644662800506	-0.747006194452142	0.455563649490666	0.807587876480223	Transcript	DLPFC
ENST00000515539.5	ENSG00000145781.8	ENSG00000145781	COMMD10	0.158871893825608	-2.56834907026091	0.746975526443715	0.45558213776041	0.807603261173103	Transcript	DLPFC
ENST00000418837.5	ENSG00000232310.6	ENSG00000232310	RP11-557H15.4	-0.117510994956585	-2.16520673986389	-0.746908776326236	0.455622379667192	0.807623845461368	Transcript	DLPFC
ENST00000468480.5	ENSG00000127870.16	ENSG00000127870	RNF6	-0.17252696514637	-2.25087418554854	-0.746904922271541	0.455624703237702	0.807623845461368	Transcript	DLPFC
ENST00000564975.5	ENSG00000167264.17	ENSG00000167264	DUS2	0.0544344852747856	-0.636727775047655	0.746867243119515	0.45564741996933	0.807623845461368	Transcript	DLPFC
ENST00000568776.5	ENSG00000259867.5	ENSG00000259867	RP11-525K10.3	-0.146728520830172	-1.95477456092513	-0.746849990547675	0.4556578217452	0.807623845461368	Transcript	DLPFC
ENST00000622968.1	ENSG00000279759.1	ENSG00000279759	CTC-425O23.5	-0.0150547937450632	5.06903720933334	-0.746841492042974	0.455662945641689	0.807623845461368	Transcript	DLPFC
ENST00000284486.8	ENSG00000154319.14	ENSG00000154319	FAM167A	0.0345016447112385	4.24817411222702	0.746835129165075	0.455666781952902	0.807623845461368	Transcript	DLPFC
ENST00000545076.5	ENSG00000082397.17	ENSG00000082397	EPB41L3	-0.296249008495591	-2.27022072733983	-0.746820457146946	0.455675628086877	0.807623845461368	Transcript	DLPFC
ENST00000452489.6	ENSG00000119383.19	ENSG00000119383	PTPA	-0.35230434498998	-1.28122375868612	-0.746807574753801	0.455683395290318	0.807623845461368	Transcript	DLPFC
ENST00000478647.1	ENSG00000158186.12	ENSG00000158186	MRAS	0.0448865935839336	-1.44853057294876	0.746795188998488	0.455690863125607	0.807623845461368	Transcript	DLPFC
ENST00000297908.7	ENSG00000148187.17	ENSG00000148187	MRRF	0.0537440252456454	1.48152807619878	0.7467935535507	0.455691849203438	0.807623845461368	Transcript	DLPFC
ENST00000498715.1	ENSG00000114491.13	ENSG00000114491	UMPS	0.234830038131694	-1.41471233438409	0.746729355470579	0.455730557783522	0.807674091212186	Transcript	DLPFC
ENST00000491525.5	ENSG00000177707.10	ENSG00000177707	NECTIN3	0.187175008454315	-0.120472254143408	0.746709974801506	0.455742243828028	0.807674091212186	Transcript	DLPFC
ENST00000531439.5	ENSG00000137693.13	ENSG00000137693	YAP1	-0.0660290834393605	0.849237197107732	-0.746697722999849	0.455749631436371	0.807674091212186	Transcript	DLPFC
ENST00000609028.1	ENSG00000272663.1	ENSG00000272663	RP11-191L17.1	0.0570852877368751	-1.68005444111923	0.746650659119256	0.455778010709568	0.807685212085555	Transcript	DLPFC
ENST00000419748.5	ENSG00000172071.11	ENSG00000172071	EIF2AK3	-0.0348180060967142	3.40603196302178	-0.746638431045034	0.455785384337624	0.807685212085555	Transcript	DLPFC
ENST00000463968.5	ENSG00000143799.12	ENSG00000143799	PARP1	0.0709044548304509	-1.5177894925891	0.746623305801083	0.455794505075809	0.807685212085555	Transcript	DLPFC
ENST00000418983.1	ENSG00000176998.4	ENSG00000176998	HCG4	-0.109849919703613	-1.80668694903467	-0.746622095521785	0.455795234895972	0.807685212085555	Transcript	DLPFC
ENST00000532868.6	ENSG00000149091.15	ENSG00000149091	DGKZ	0.119860651946835	1.03046497609226	0.746605968006333	0.455804960140597	0.807685212085555	Transcript	DLPFC
ENST00000242208.4	ENSG00000122641.10	ENSG00000122641	INHBA	-0.0518678269560545	1.59960725249895	-0.746554609391458	0.455835931290111	0.807722707546565	Transcript	DLPFC
ENST00000551435.1	ENSG00000174233.11	ENSG00000174233	ADCY6	-0.0685632552994363	-1.75839366348168	-0.746519743913346	0.455856957144053	0.807734197200644	Transcript	DLPFC
ENST00000519289.1	ENSG00000270024.5	ENSG00000270024	C8orf44-SGK3	0.20257772206176	-1.78017367745111	0.746511318833502	0.455862038025599	0.807734197200644	Transcript	DLPFC
ENST00000324394.7	ENSG00000176222.8	ENSG00000176222	ZNF404	0.219081221678781	0.796225376263797	0.746447707847672	0.45590040069885	0.80776138593985	Transcript	DLPFC
ENST00000349062.6	ENSG00000146833.15	ENSG00000146833	TRIM4	-0.0780568817728205	3.19344685176391	-0.746437800833315	0.455906375610127	0.80776138593985	Transcript	DLPFC
ENST00000216024.6	ENSG00000100206.9	ENSG00000100206	DMC1	-0.151014185156354	-1.42432578141402	-0.746437068243161	0.455906817436334	0.80776138593985	Transcript	DLPFC
ENST00000538127.5	ENSG00000109466.13	ENSG00000109466	KLHL2	-0.370838050576953	-1.40919470000218	-0.746354388981382	0.455956682975833	0.807810517097881	Transcript	DLPFC
ENST00000392613.9	ENSG00000172794.19	ENSG00000172794	RAB37	0.281977225281123	-3.15013286561955	0.746350035372165	0.455959308811235	0.807810517097881	Transcript	DLPFC
ENST00000552521.5	ENSG00000151239.13	ENSG00000151239	TWF1	-0.300474384382158	-2.65680066724142	-0.746302420239352	0.455988027955055	0.807810517097881	Transcript	DLPFC
ENST00000441647.1	ENSG00000187522.14	ENSG00000187522	HSPA14	0.0553685053519199	-1.25153329783066	0.746286953162235	0.455997357167337	0.807810517097881	Transcript	DLPFC
ENST00000417352.5	ENSG00000141030.12	ENSG00000141030	COPS3	-0.0977187281242712	-1.66430327716459	-0.746268995734336	0.456008188609358	0.807810517097881	Transcript	DLPFC
ENST00000413020.6	ENSG00000164904.16	ENSG00000164904	ALDH7A1	-0.113003491742466	-0.29616742378238	-0.74625574854752	0.456016179052619	0.807810517097881	Transcript	DLPFC
ENST00000502653.5	ENSG00000018189.12	ENSG00000018189	RUFY3	-0.0466163597141445	2.0759832552107	-0.746251747904332	0.456018592177673	0.807810517097881	Transcript	DLPFC
ENST00000590838.5	ENSG00000267470.5	ENSG00000267470	ZNF571-AS1	-0.164931587756549	-0.349933676019238	-0.746247592814061	0.456021098470414	0.807810517097881	Transcript	DLPFC
ENST00000610935.1	ENSG00000142409.5	ENSG00000142409	ZNF787	0.0249238922175553	2.16856265151807	0.74624467673808	0.456022857411591	0.807810517097881	Transcript	DLPFC
ENST00000604401.1	ENSG00000206561.12	ENSG00000206561	COLQ	0.040191695627796	-0.321800542971152	0.746202855309841	0.456048084004512	0.807820848956617	Transcript	DLPFC
ENST00000466098.1	ENSG00000198932.12	ENSG00000198932	GPRASP1	0.0395464919804061	0.602647274087106	0.746156626129928	0.456075970260744	0.807820848956617	Transcript	DLPFC
ENST00000377011.6	ENSG00000105053.10	ENSG00000105053	VRK3	-0.184352381833585	0.404920850559274	-0.746150839991156	0.456079460629466	0.807820848956617	Transcript	DLPFC
ENST00000462717.1	ENSG00000243410.1	ENSG00000243410	RP11-245J9.4	-0.0424765369232235	-1.21684584897137	-0.7461406095111	0.45608563199221	0.807820848956617	Transcript	DLPFC
ENST00000492595.5	ENSG00000121542.11	ENSG00000121542	SEC22A	-0.213786243343484	-1.36720915950708	-0.746136832336403	0.456087910520397	0.807820848956617	Transcript	DLPFC
ENST00000534019.1	ENSG00000143537.13	ENSG00000143537	ADAM15	-0.0473850385723078	-0.76143711074204	-0.746120742234448	0.456097616723009	0.807820848956617	Transcript	DLPFC
ENST00000341744.7	ENSG00000124225.15	ENSG00000124225	PMEPA1	-0.0548176670199694	3.64050354745766	-0.746109125940173	0.456104624215755	0.807820848956617	Transcript	DLPFC
ENST00000443063.1	ENSG00000230319.1	ENSG00000230319	AL022476.2	0.0357594425507109	-0.395120793285307	0.746104874870882	0.456107188675045	0.807820848956617	Transcript	DLPFC
ENST00000522615.1	ENSG00000254042.1	ENSG00000254042	CTC-558O2.1	-0.0460726085535352	-1.09368645808434	-0.746071296997198	0.456127444827313	0.807832838140545	Transcript	DLPFC
ENST00000550786.5	ENSG00000136051.13	ENSG00000136051	KIAA1033	0.0776495336270543	-0.827083447814842	0.746061122276321	0.456133582918887	0.807832838140545	Transcript	DLPFC
ENST00000500502.5	ENSG00000245832.6	ENSG00000245832	MIR4300HG	-0.0805807863568243	-2.02036932781025	-0.746027054652895	0.456154135192536	0.807835922592001	Transcript	DLPFC
ENST00000442029.5	ENSG00000054356.13	ENSG00000054356	PTPRN	0.146240656227094	-2.50017165945381	0.746025704746011	0.456154949573461	0.807835922592001	Transcript	DLPFC
ENST00000470088.5	ENSG00000168067.11	ENSG00000168067	MAP4K2	0.127419373936384	-1.22795748856524	0.745993966913407	0.456174096823683	0.807838941529531	Transcript	DLPFC
ENST00000433867.5	ENSG00000105287.12	ENSG00000105287	PRKD2	-0.17367053604677	-1.60764455277456	-0.745986426440075	0.456178646014218	0.807838941529531	Transcript	DLPFC
ENST00000533342.5	ENSG00000137494.13	ENSG00000137494	ANKRD42	0.107267087462454	1.18404448228583	0.745974084587369	0.456186091946845	0.807838941529531	Transcript	DLPFC
ENST00000463803.5	ENSG00000142856.16	ENSG00000142856	ITGB3BP	0.0807330082619955	-1.99941340963716	0.745951946715283	0.456199448063676	0.807845216509394	Transcript	DLPFC
ENST00000420514.6	ENSG00000226711.6	ENSG00000226711	FAM66C	0.229034337482031	-2.05684197370468	0.745908453957516	0.456225688552799	0.807874306579331	Transcript	DLPFC
ENST00000438127.1	ENSG00000234268.1	ENSG00000234268	AP000936.1	-0.0591181797778054	-1.29231365207219	-0.745891540152498	0.456235893390368	0.807875000433373	Transcript	DLPFC
ENST00000459706.1	ENSG00000079785.14	ENSG00000079785	DDX1	-0.043776468059791	-0.329292613306567	-0.74583425111387	0.45627045932821	0.8079188304967	Transcript	DLPFC
ENST00000554794.1	ENSG00000151327.12	ENSG00000151327	FAM177A1	-0.0989629285448579	-1.27274118826178	-0.745771295575995	0.456308445912853	0.807968715489138	Transcript	DLPFC
ENST00000491031.5	ENSG00000138092.10	ENSG00000138092	CENPO	-0.0667183867862516	-1.71613788205386	-0.745732094496775	0.456332100256257	0.807993221304992	Transcript	DLPFC
ENST00000554693.3	ENSG00000225746.9	ENSG00000225746	SNHG23	0.0530014893773145	0.659503263163878	0.745696128257615	0.456353803272198	0.807995191824121	Transcript	DLPFC
ENST00000462266.1	ENSG00000177885.13	ENSG00000177885	GRB2	0.212363327021851	-2.99402411283491	0.745692044270757	0.456356267698817	0.807995191824121	Transcript	DLPFC
ENST00000579770.1	ENSG00000131127.13	ENSG00000131127	ZNF141	0.0278983796444925	0.49656071095623	0.745681456905922	0.456362656535885	0.807995191824121	Transcript	DLPFC
ENST00000501726.1	ENSG00000247982.6	ENSG00000247982	LINC00926	0.156737127537	-2.35308641191845	0.745660416054886	0.456375353572245	0.807995543978152	Transcript	DLPFC
ENST00000559995.1	ENSG00000128908.15	ENSG00000128908	INO80	-0.12754513218054	-2.74142747783851	-0.745637767580477	0.456389020946852	0.807995543978152	Transcript	DLPFC
ENST00000379483.3	ENSG00000120696.8	ENSG00000120696	KBTBD7	0.0161699277017836	4.67191223178031	0.745619760338911	0.456399887703122	0.807995543978152	Transcript	DLPFC
ENST00000439021.5	ENSG00000102897.9	ENSG00000102897	LYRM1	0.0636768218602976	2.38733795914751	0.745600016737839	0.456411802461046	0.807995543978152	Transcript	DLPFC
ENST00000373908.5	ENSG00000144591.18	ENSG00000144591	GMPPA	0.161889642162806	-0.206504493211888	0.745599809100802	0.456411927765617	0.807995543978152	Transcript	DLPFC
ENST00000462788.6	ENSG00000121749.15	ENSG00000121749	TBC1D15	-0.2402389308817	-1.13400428581022	-0.745566196378702	0.456432212590253	0.807998340313935	Transcript	DLPFC
ENST00000636392.1	ENSG00000131089.14	ENSG00000131089	ARHGEF9	-0.186188314715033	-0.707105846461942	-0.745564665727062	0.456433136329999	0.807998340313935	Transcript	DLPFC
ENST00000341517.8	ENSG00000184588.17	ENSG00000184588	PDE4B	-0.0292579260253442	3.97794180276416	-0.745493205764172	0.456476263194831	0.808037264485127	Transcript	DLPFC
ENST00000005257.6	ENSG00000006451.7	ENSG00000006451	RALA	0.0153402420855481	5.19360038255197	0.745475454006092	0.45648697693063	0.808037264485127	Transcript	DLPFC
ENST00000401676.2	ENSG00000219395.2	ENSG00000219395	HSPA8P15	-0.0505496618173021	-1.86264463441535	-0.745463037269601	0.456494470900043	0.808037264485127	Transcript	DLPFC
ENST00000617199.1	ENSG00000140545.14	ENSG00000140545	MFGE8	0.0369461698126807	1.90502480014775	0.745456932803332	0.456498155201449	0.808037264485127	Transcript	DLPFC
ENST00000561947.5	ENSG00000157106.16	ENSG00000157106	SMG1	0.0182858321781135	4.21888412475741	0.745419071109148	0.456521006696703	0.808037264485127	Transcript	DLPFC
ENST00000523530.1	ENSG00000105339.10	ENSG00000105339	DENND3	-0.109922795064918	-0.127273223519159	-0.745415660616984	0.456523065137234	0.808037264485127	Transcript	DLPFC
ENST00000470315.1	ENSG00000131069.19	ENSG00000131069	ACSS2	-0.0631149181209013	-1.09356231713646	-0.74541439476628	0.456523829156859	0.808037264485127	Transcript	DLPFC
ENST00000556393.1	ENSG00000087299.11	ENSG00000087299	L2HGDH	-0.065321236981941	-1.96000549514529	-0.745390370024767	0.456538329719343	0.808045557698851	Transcript	DLPFC
ENST00000517880.1	ENSG00000113742.12	ENSG00000113742	CPEB4	-0.314319978800667	-3.59413346693389	-0.745364010616342	0.456554239710937	0.808056345107649	Transcript	DLPFC
ENST00000472194.6	ENSG00000160072.19	ENSG00000160072	ATAD3B	0.0337643164016995	3.09646264454076	0.745345181059459	0.456565605032139	0.808059088603511	Transcript	DLPFC
ENST00000509519.5	ENSG00000121897.13	ENSG00000121897	LIAS	-0.101620382583273	-1.43095960075485	-0.745307518618435	0.456588338162043	0.808081951025787	Transcript	DLPFC
ENST00000529960.5	ENSG00000175220.11	ENSG00000175220	ARHGAP1	-0.201017497132653	-2.41936054897615	-0.745273362393365	0.45660895548499	0.808101067935268	Transcript	DLPFC
ENST00000605784.1	ENSG00000166707.10	ENSG00000166707	ZCCHC18	0.0572772853310045	-1.6207918021466	0.745178368457536	0.456666298327331	0.808118018105762	Transcript	DLPFC
ENST00000507722.5	ENSG00000177311.11	ENSG00000177311	ZBTB38	0.0417591488456749	0.626735506978842	0.7451766503113	0.456667335519261	0.808118018105762	Transcript	DLPFC
ENST00000491974.1	ENSG00000188004.9	ENSG00000188004	C1orf204	-0.156577845913975	-0.731226392992646	-0.745160976638457	0.456676797293887	0.808118018105762	Transcript	DLPFC
ENST00000475477.5	ENSG00000187048.12	ENSG00000187048	CYP4A11	-0.110963801800592	-0.855481480629975	-0.745154664052406	0.456680608063515	0.808118018105762	Transcript	DLPFC
ENST00000368966.9	ENSG00000203799.11	ENSG00000203799	CCDC162P	0.0354292370896273	0.570552339858341	0.745149586929049	0.456683673024457	0.808118018105762	Transcript	DLPFC
ENST00000502171.2	ENSG00000247796.2	ENSG00000247796	CTD-2366F13.1	0.0439985160072323	1.68366072646083	0.745146609551505	0.45668547041496	0.808118018105762	Transcript	DLPFC
ENST00000575479.1	ENSG00000213918.10	ENSG00000213918	DNASE1	-0.0372607109944224	-0.703627353584002	-0.745143670495824	0.456687244675144	0.808118018105762	Transcript	DLPFC
ENST00000322723.8	ENSG00000115053.15	ENSG00000115053	NCL	-0.0167787381114823	7.42454893590154	-0.745102682418138	0.456711988917456	0.808144433469617	Transcript	DLPFC
ENST00000597636.5	ENSG00000126456.15	ENSG00000126456	IRF3	-0.0289200070998526	2.11877850971595	-0.745035811176537	0.456752360285789	0.808198499048899	Transcript	DLPFC
ENST00000535391.5	ENSG00000104131.12	ENSG00000104131	EIF3J	0.190006305289378	-0.964252178716858	0.744976664166132	0.456788070075628	0.808244314071446	Transcript	DLPFC
ENST00000520809.1	ENSG00000169139.11	ENSG00000169139	UBE2V2	0.026430742231862	2.09834659173602	0.744843293684788	0.456868597794542	0.808354447583088	Transcript	DLPFC
ENST00000397421.5	ENSG00000177697.17	ENSG00000177697	CD151	-0.0457511437914957	2.20180457008074	-0.744841052811168	0.456869950879312	0.808354447583088	Transcript	DLPFC
ENST00000585571.1	ENSG00000267565.1	ENSG00000267565	CTC-559E9.8	-0.0383762676517629	-0.777529145540543	-0.744821525027467	0.45688174224539	0.808357937586474	Transcript	DLPFC
ENST00000377103.2	ENSG00000178726.6	ENSG00000178726	THBD	-0.0769816722182523	0.0330683216544198	-0.744766180392826	0.45691516165832	0.80839969298213	Transcript	DLPFC
ENST00000528427.1	ENSG00000110768.11	ENSG00000110768	GTF2H1	-0.0482819329075308	-0.517868964196452	-0.744709377733897	0.456949462921778	0.808443006768555	Transcript	DLPFC
ENST00000587908.1	ENSG00000266907.1	ENSG00000266907	AC006116.22	0.0409344787873859	-1.03158042036207	0.744680327363496	0.456967006049578	0.808456670542906	Transcript	DLPFC
ENST00000611615.1	ENSG00000103888.15	ENSG00000103888	CEMIP	0.277648351544436	-2.67141059940051	0.744642391820244	0.456989915385823	0.808479827312101	Transcript	DLPFC
ENST00000361682.10	ENSG00000093010.12	ENSG00000093010	COMT	-0.0553005806094519	1.25017100281695	-0.744605630473978	0.457012116240812	0.80849242729313	Transcript	DLPFC
ENST00000533860.5	ENSG00000084234.16	ENSG00000084234	APLP2	0.0231646454315772	1.54399941374252	0.744578424630245	0.457028546743384	0.80849242729313	Transcript	DLPFC
ENST00000542113.1	ENSG00000186416.13	ENSG00000186416	NKRF	0.225087220298057	-2.06370215689374	0.744568609044065	0.457034474780067	0.80849242729313	Transcript	DLPFC
ENST00000431798.6	ENSG00000204655.11	ENSG00000204655	MOG	-0.263160051664853	-2.26611760250709	-0.744565249276432	0.457036503892056	0.80849242729313	Transcript	DLPFC
ENST00000376088.7	ENSG00000171365.15	ENSG00000171365	CLCN5	0.0182373281180199	3.80761184510532	0.744549294126051	0.457046139981079	0.80849242729313	Transcript	DLPFC
ENST00000566188.5	ENSG00000103066.12	ENSG00000103066	PLA2G15	-0.207425313729052	-3.23221675570038	-0.744465360727257	0.457096833318169	0.808564727800969	Transcript	DLPFC
ENST00000268122.8	ENSG00000140519.12	ENSG00000140519	RHCG	0.0507022774397075	0.941984987424368	0.7444212771576	0.457123459785336	0.808594453907167	Transcript	DLPFC
ENST00000624964.1	ENSG00000279586.1	ENSG00000279586	AP000711.1	-0.0446753353670768	0.203993363211398	-0.744390354954533	0.457142137311841	0.808610118352318	Transcript	DLPFC
ENST00000409158.5	ENSG00000115762.16	ENSG00000115762	PLEKHB2	0.031465790810491	1.82364206988367	0.744358858101271	0.457161162379202	0.808626396854429	Transcript	DLPFC
ENST00000509094.5	ENSG00000138640.14	ENSG00000138640	FAM13A	0.0512051123561041	-1.06759957567189	0.744284936286725	0.457205815181134	0.808663078573237	Transcript	DLPFC
ENST00000566708.1	ENSG00000132600.16	ENSG00000132600	PRMT7	0.0400608595804928	0.174734801609329	0.744275900931166	0.457211273196694	0.808663078573237	Transcript	DLPFC
ENST00000621401.4	ENSG00000180155.18	ENSG00000180155	LYNX1	-0.0947493120253169	5.24010824721564	-0.744275743488642	0.457211368303818	0.808663078573237	Transcript	DLPFC
ENST00000425394.6	ENSG00000135473.14	ENSG00000135473	PAN2	0.183842830608249	-1.18159796076034	0.744241832376666	0.457231853425755	0.808676661356068	Transcript	DLPFC
ENST00000265071.2	ENSG00000113361.12	ENSG00000113361	CDH6	0.0251873476278435	4.81601086994299	0.74419274510662	0.457261507121872	0.808676661356068	Transcript	DLPFC
ENST00000481600.5	ENSG00000107938.17	ENSG00000107938	EDRF1	-0.178199060537069	-3.17095967644741	-0.744180581105472	0.457268855581565	0.808676661356068	Transcript	DLPFC
ENST00000402285.7	ENSG00000143947.12	ENSG00000143947	RPS27A	0.196852072398988	-2.1820995486267	0.744175945428649	0.457271656082575	0.808676661356068	Transcript	DLPFC
ENST00000538178.5	ENSG00000152936.10	ENSG00000152936	LMNTD1	-0.0537945349689155	-1.68311405789541	-0.744170520286982	0.457274933526677	0.808676661356068	Transcript	DLPFC
ENST00000395713.6	ENSG00000104447.11	ENSG00000104447	TRPS1	-0.128885726973699	-2.59688915310769	-0.744165470319225	0.457277984332103	0.808676661356068	Transcript	DLPFC
ENST00000521434.5	ENSG00000147586.9	ENSG00000147586	MRPS28	0.069291453507592	-1.22357100546434	0.744142116992459	0.457292092780585	0.808678423574303	Transcript	DLPFC
ENST00000600284.5	ENSG00000105053.10	ENSG00000105053	VRK3	0.0420928126925897	-0.282422296731121	0.744082220852555	0.457328278966006	0.808678423574303	Transcript	DLPFC
ENST00000595352.1	ENSG00000032444.15	ENSG00000032444	PNPLA6	-0.0571931986950727	-1.38999668971733	-0.744054921527561	0.457344772358168	0.808678423574303	Transcript	DLPFC
ENST00000297532.10	ENSG00000164896.19	ENSG00000164896	FASTK	0.0328746025001129	3.13845380216479	0.744052294039225	0.457346359821545	0.808678423574303	Transcript	DLPFC
ENST00000482383.1	ENSG00000116761.11	ENSG00000116761	CTH	0.0438595440095709	-0.718378446089547	0.744036967034091	0.457355620080372	0.808678423574303	Transcript	DLPFC
ENST00000636751.1	ENSG00000196628.14	ENSG00000196628	TCF4	-0.295956477636566	1.94736032575483	-0.744014889258217	0.457368959200812	0.808678423574303	Transcript	DLPFC
ENST00000602447.5	ENSG00000136813.14	ENSG00000136813	KIAA0368	0.0259735402402635	4.03668038680871	0.743990571933504	0.457383651683	0.808678423574303	Transcript	DLPFC
ENST00000529904.2	ENSG00000184209.14	ENSG00000184209	SNRNP35	-0.0419428218208436	-1.27342421135283	-0.743974248834737	0.45739351421809	0.808678423574303	Transcript	DLPFC
ENST00000517359.1	ENSG00000269556.7	ENSG00000269556	TMEM185A	0.0276585891085818	0.636790508431027	0.743966889574535	0.457397960775894	0.808678423574303	Transcript	DLPFC
ENST00000618916.4	ENSG00000196072.11	ENSG00000196072	BLOC1S2	0.232631123563898	1.37302417330351	0.743958474852946	0.457403045086646	0.808678423574303	Transcript	DLPFC
ENST00000421462.5	ENSG00000144283.21	ENSG00000144283	PKP4	-0.0406909993832788	1.29182428110007	-0.74395179723841	0.457407079831929	0.808678423574303	Transcript	DLPFC
ENST00000507213.1	ENSG00000171497.4	ENSG00000171497	PPID	0.0702971893837114	-1.2859754727911	0.743945195101668	0.457411068991783	0.808678423574303	Transcript	DLPFC
ENST00000528878.1	ENSG00000213462.4	ENSG00000213462	ERV3-1	0.0209425669256499	1.33372201429201	0.743923728207687	0.457424039908663	0.808678423574303	Transcript	DLPFC
ENST00000522483.2	ENSG00000161277.10	ENSG00000161277	THAP8	0.148977910096693	-2.5470520355365	0.743923579673878	0.4574241296578	0.808678423574303	Transcript	DLPFC
ENST00000608623.1	ENSG00000235437.7	ENSG00000235437	LINC01278	-0.0424815315099602	1.17007162274413	-0.743912409386079	0.457430879150853	0.808678423574303	Transcript	DLPFC
ENST00000580008.5	ENSG00000008838.18	ENSG00000008838	MED24	0.0609280391985961	-0.497778215649616	0.743898572639099	0.457439239893126	0.808678423574303	Transcript	DLPFC
ENST00000627550.2	ENSG00000006607.13	ENSG00000006607	FARP2	-0.0498513936441515	2.28777751559177	-0.743855574691691	0.457465221604462	0.808678423574303	Transcript	DLPFC
ENST00000409468.1	ENSG00000115541.10	ENSG00000115541	HSPE1	-0.0536491070845043	3.30490502316844	-0.743847157833492	0.457470307627878	0.808678423574303	Transcript	DLPFC
ENST00000488397.3	ENSG00000204160.11	ENSG00000204160	ZDHHC18	-0.0473735775322952	0.941785793251068	-0.743844227571018	0.457472078294103	0.808678423574303	Transcript	DLPFC
ENST00000555183.1	ENSG00000088808.16	ENSG00000088808	PPP1R13B	0.0846049190321521	-1.60196550627054	0.743838670914623	0.457475436018876	0.808678423574303	Transcript	DLPFC
ENST00000511043.5	ENSG00000151150.21	ENSG00000151150	ANK3	-0.0975270324992256	-2.22612925389618	-0.743777118424639	0.45751263131597	0.808726808913769	Transcript	DLPFC
ENST00000497822.5	ENSG00000125462.16	ENSG00000125462	C1orf61	0.117310417735118	-0.924453035856177	0.743693698457794	0.457563043540614	0.808771280480976	Transcript	DLPFC
ENST00000268261.8	ENSG00000140650.11	ENSG00000140650	PMM2	0.0780554389778133	0.711925001246851	0.743690653685383	0.457564883611981	0.808771280480976	Transcript	DLPFC
ENST00000361216.7	ENSG00000018625.14	ENSG00000018625	ATP1A2	-0.0324602663727556	9.14423446468768	-0.74365126417062	0.45758868856473	0.808771280480976	Transcript	DLPFC
ENST00000297873.8	ENSG00000165171.10	ENSG00000165171	WBSCR27	0.0847171336583538	-1.58165393385942	0.743639945944293	0.457595528835068	0.808771280480976	Transcript	DLPFC
ENST00000473743.5	ENSG00000185414.19	ENSG00000185414	MRPL30	-0.0653118230099656	-0.963234534152523	-0.743615326923678	0.457610407757321	0.808771280480976	Transcript	DLPFC
ENST00000566052.1	ENSG00000187535.13	ENSG00000187535	IFT140	-0.18398644749357	-3.40421895147591	-0.743585702530504	0.457628312122846	0.808771280480976	Transcript	DLPFC
ENST00000583595.1	ENSG00000141380.13	ENSG00000141380	SS18	0.0751677126596247	-1.82407514553972	0.743578715930813	0.45763253473557	0.808771280480976	Transcript	DLPFC
ENST00000636820.1	ENSG00000169554.17	ENSG00000169554	ZEB2	-0.0457875082862073	4.02215716963023	-0.74357374177204	0.457635541067773	0.808771280480976	Transcript	DLPFC
ENST00000618939.4	ENSG00000088038.17	ENSG00000088038	CNOT3	0.0617369372542211	1.18426693877359	0.743573319010442	0.457635796581202	0.808771280480976	Transcript	DLPFC
ENST00000392586.5	ENSG00000112290.12	ENSG00000112290	WASF1	0.068639522520839	3.4294440459533	0.743560489692194	0.457643550547676	0.808771280480976	Transcript	DLPFC
ENST00000590699.5	ENSG00000142453.11	ENSG00000142453	CARM1	-0.0928790699341084	-0.440869811817456	-0.743550067008362	0.457649850012619	0.808771280480976	Transcript	DLPFC
ENST00000223642.2	ENSG00000106804.7	ENSG00000106804	C5	-0.0304134704660716	3.01999570664941	-0.743529738830277	0.457662136494021	0.808771280480976	Transcript	DLPFC
ENST00000493918.5	ENSG00000168137.15	ENSG00000168137	SETD5	0.0358476932294	2.2594209179075	0.743524173402212	0.457665500306913	0.808771280480976	Transcript	DLPFC
ENST00000526496.1	ENSG00000175216.14	ENSG00000175216	CKAP5	0.0379013734187793	2.30784319920667	0.743499153072072	0.457680623073091	0.808780644280466	Transcript	DLPFC
ENST00000502412.1	ENSG00000196670.13	ENSG00000196670	ZFP62	0.0911776445557243	2.17187630217653	0.743482142546746	0.457690904720866	0.808781452981492	Transcript	DLPFC
ENST00000470328.1	ENSG00000075303.12	ENSG00000075303	SLC25A40	0.0445127478870022	-1.00738262271136	0.743354418640592	0.457768108859805	0.808888419858706	Transcript	DLPFC
ENST00000621949.1	ENSG00000278849.1	ENSG00000278849	RP11-327I22.5	-0.041101392707516	-1.02517025323824	-0.743336931762473	0.457778679569485	0.808888419858706	Transcript	DLPFC
ENST00000579357.1	ENSG00000159314.11	ENSG00000159314	ARHGAP27	-0.0344741638386723	-0.0443153819748862	-0.743326364851096	0.457785067268753	0.808888419858706	Transcript	DLPFC
ENST00000295031.9	ENSG00000162929.13	ENSG00000162929	KIAA1841	-0.122364143675143	-1.78164230991913	-0.743316982871874	0.457790738718485	0.808888419858706	Transcript	DLPFC
ENST00000512678.1	ENSG00000251350.1	ENSG00000251350	LVCAT1	0.0807931422130802	-1.91301834054212	0.743271105555342	0.457818472338327	0.808920062072315	Transcript	DLPFC
ENST00000574832.5	ENSG00000141560.14	ENSG00000141560	FN3KRP	-0.139327589573999	-2.38736147481075	-0.743237200634429	0.457838969049442	0.808931666837451	Transcript	DLPFC
ENST00000542524.1	ENSG00000076555.15	ENSG00000076555	ACACB	-0.0642210501120149	-1.94695631233525	-0.743195455032053	0.457864206437267	0.808931666837451	Transcript	DLPFC
ENST00000541944.5	ENSG00000067177.14	ENSG00000067177	PHKA1	-0.317423463037684	-3.45350540767225	-0.743190042153088	0.457867478861545	0.808931666837451	Transcript	DLPFC
ENST00000548330.1	ENSG00000169372.12	ENSG00000169372	CRADD	-0.0623117230200487	-0.966671192393968	-0.743183210746145	0.457871608893627	0.808931666837451	Transcript	DLPFC
ENST00000511075.5	ENSG00000163682.15	ENSG00000163682	RPL9	-0.0272319226766031	0.968025506665858	-0.743167305303236	0.457881224854987	0.808931666837451	Transcript	DLPFC
ENST00000320741.6	ENSG00000181092.9	ENSG00000181092	ADIPOQ	0.182609651861891	-2.32067466078273	0.743162232098147	0.457884291988996	0.808931666837451	Transcript	DLPFC
ENST00000407006.8	ENSG00000108961.13	ENSG00000108961	RANGRF	0.0461195911638015	0.999183895124582	0.743141990535166	0.457896529651357	0.808931666837451	Transcript	DLPFC
ENST00000547203.1	ENSG00000257576.1	ENSG00000257576	RP11-153M3.1	0.0494265988167535	-0.43790912527131	0.743125490050341	0.457906505665689	0.808931666837451	Transcript	DLPFC
ENST00000398835.7	ENSG00000124571.17	ENSG00000124571	XPO5	-0.0776432293535851	-1.1583202219578	-0.743112530006233	0.457914341253808	0.808931666837451	Transcript	DLPFC
ENST00000476233.1	ENSG00000122566.20	ENSG00000122566	HNRNPA2B1	-0.0552553473615929	2.18805140128497	-0.743089791875575	0.457928088814477	0.808931666837451	Transcript	DLPFC
ENST00000565723.1	ENSG00000174444.14	ENSG00000174444	RPL4	0.085716678107554	3.5333908641555	0.743077598226117	0.457935461237334	0.808931666837451	Transcript	DLPFC
ENST00000363442.1	ENSG00000200312.1	ENSG00000200312	RN7SKP255	0.0661609209142062	-0.527866949386252	0.743065211867885	0.457942950242645	0.808931666837451	Transcript	DLPFC
ENST00000615080.4	ENSG00000161813.21	ENSG00000161813	LARP4	-0.209345062516153	-1.22417455538029	-0.743012150941249	0.457975032572965	0.808957521386772	Transcript	DLPFC
ENST00000515349.1	ENSG00000145685.13	ENSG00000145685	LHFPL2	-0.0252692533832229	0.837756022854024	-0.743008501778292	0.457977239019941	0.808957521386772	Transcript	DLPFC
ENST00000609516.1	ENSG00000116922.14	ENSG00000116922	C1orf109	-0.0686352511737018	-0.443828820722387	-0.74296315764206	0.458004656610444	0.808988593721556	Transcript	DLPFC
ENST00000527791.5	ENSG00000118181.10	ENSG00000118181	RPS25	-0.0734093478158238	-1.47956258950608	-0.74290089609795	0.458042304914903	0.809024732815068	Transcript	DLPFC
ENST00000327574.4	ENSG00000160209.18	ENSG00000160209	PDXK	0.0363819371708077	1.7034982750688	0.74289681868812	0.458044770503518	0.809024732815068	Transcript	DLPFC
ENST00000296550.11	ENSG00000170390.15	ENSG00000170390	DCLK2	0.0362459797754156	3.60238475676358	0.742863960277618	0.458064640087193	0.809042470275001	Transcript	DLPFC
ENST00000464873.5	ENSG00000175792.11	ENSG00000175792	RUVBL1	-0.108830044120105	-1.9509774748175	-0.742846913645082	0.458074948430565	0.809043320091888	Transcript	DLPFC
ENST00000474427.6	ENSG00000118515.11	ENSG00000118515	SGK1	-0.0852926771844919	3.23363918655664	-0.742798268021026	0.458104365856345	0.809076724075797	Transcript	DLPFC
ENST00000518477.5	ENSG00000132837.14	ENSG00000132837	DMGDH	0.156921622899404	-1.95613459059347	0.742772000432793	0.458120251074587	0.809076724075797	Transcript	DLPFC
ENST00000421000.1	ENSG00000167930.15	ENSG00000167930	FAM234A	0.0574011345946715	-1.30947467639004	0.742766885508661	0.458123344340464	0.809076724075797	Transcript	DLPFC
ENST00000263245.9	ENSG00000242247.10	ENSG00000242247	ARFGAP3	-0.0147377033797882	4.44543320248695	-0.742750440883885	0.458133289356885	0.809076931438838	Transcript	DLPFC
ENST00000445155.5	ENSG00000148834.12	ENSG00000148834	GSTO1	-0.0531453682272457	0.539948402308952	-0.742708476455837	0.458158668226646	0.809104394849524	Transcript	DLPFC
ENST00000233615.6	ENSG00000239779.6	ENSG00000239779	WBP1	-0.0266720817034894	3.55032245874363	-0.742672167255269	0.458180627617852	0.80911287602859	Transcript	DLPFC
ENST00000592413.2	ENSG00000266933.2	ENSG00000266933	AC005775.2	-0.0208481097194443	2.06456235070968	-0.742653838563926	0.458191712826943	0.80911287602859	Transcript	DLPFC
ENST00000575977.1	ENSG00000108953.16	ENSG00000108953	YWHAE	-0.172071231560627	-0.742825474733363	-0.742581880325777	0.458235234695347	0.80911287602859	Transcript	DLPFC
ENST00000258796.11	ENSG00000136295.14	ENSG00000136295	TTYH3	0.0452862004184386	4.21211902292696	0.742570775768468	0.458241951174502	0.80911287602859	Transcript	DLPFC
ENST00000597559.5	ENSG00000127527.13	ENSG00000127527	EPS15L1	-0.0461344161786729	-0.550084859997026	-0.742547202650321	0.45825620932036	0.80911287602859	Transcript	DLPFC
ENST00000626055.2	ENSG00000197894.10	ENSG00000197894	ADH5	0.115710015475982	1.97847165196342	0.742529622970412	0.458266842511668	0.80911287602859	Transcript	DLPFC
ENST00000322980.13	ENSG00000154065.16	ENSG00000154065	ANKRD29	0.0869440292149297	0.632459156250562	0.742529326304586	0.458267021953242	0.80911287602859	Transcript	DLPFC
ENST00000574857.1	ENSG00000141258.12	ENSG00000141258	SGSM2	0.027193825286451	2.84356376540972	0.74252592055594	0.458269081960455	0.80911287602859	Transcript	DLPFC
ENST00000331483.8	ENSG00000185624.14	ENSG00000185624	P4HB	-0.0279854928323531	5.04925214370985	-0.742523195505874	0.458270730242863	0.80911287602859	Transcript	DLPFC
ENST00000598112.2	ENSG00000269044.2	ENSG00000269044	CTC-429P9.3	0.0183154776557959	2.84665617235967	0.742509516831262	0.458279004019742	0.80911287602859	Transcript	DLPFC
ENST00000337523.9	ENSG00000204348.9	ENSG00000204348	DXO	0.0740571582994819	0.910351819203326	0.74250200990288	0.458283544747655	0.80911287602859	Transcript	DLPFC
ENST00000309451.6	ENSG00000173272.14	ENSG00000173272	MZT2A	0.0578553151729072	1.96240253486646	0.742486297384314	0.458293048886208	0.80911287602859	Transcript	DLPFC
ENST00000379719.7	ENSG00000205339.9	ENSG00000205339	IPO7	0.014353339617371	7.47746777306978	0.742480765452184	0.458296395050249	0.80911287602859	Transcript	DLPFC
ENST00000338702.3	ENSG00000189221.9	ENSG00000189221	MAOA	-0.0292921766004449	5.07900512145351	-0.742466041112241	0.458305301599837	0.80911287602859	Transcript	DLPFC
ENST00000498808.5	ENSG00000094631.18	ENSG00000094631	HDAC6	0.105579917628265	-2.40864760875362	0.74245680028636	0.458310891297403	0.80911287602859	Transcript	DLPFC
ENST00000298090.10	ENSG00000156504.16	ENSG00000156504	FAM122B	0.0239938473709995	4.35638551710125	0.742414725937952	0.458336342201008	0.80912338821212	Transcript	DLPFC
ENST00000478583.1	ENSG00000165238.16	ENSG00000165238	WNK2	0.20934315587267	-3.46611430655633	0.742414461586137	0.458336502110756	0.80912338821212	Transcript	DLPFC
ENST00000569715.5	ENSG00000179889.18	ENSG00000179889	PDXDC1	0.0158607384735291	5.21631148974441	0.74239335915642	0.458349267338079	0.809128573036754	Transcript	DLPFC
ENST00000541576.5	ENSG00000169231.13	ENSG00000169231	THBS3	0.0871358002866362	1.37947917857318	0.742368409541104	0.458364360053316	0.80913786628877	Transcript	DLPFC
ENST00000536777.5	ENSG00000147050.14	ENSG00000147050	KDM6A	-0.301518425778163	-2.56704050461611	-0.74234271806902	0.45837990183083	0.809147951842419	Transcript	DLPFC
ENST00000623607.3	ENSG00000197410.12	ENSG00000197410	DCHS2	-0.191389802267661	1.86040253034116	-0.742323542003301	0.458391502377335	0.809151079916355	Transcript	DLPFC
ENST00000434935.6	ENSG00000180917.17	ENSG00000180917	CMTR2	-0.0254037721376149	3.36622093426215	-0.742283942583546	0.458415458539744	0.809163683603832	Transcript	DLPFC
ENST00000491323.5	ENSG00000114405.10	ENSG00000114405	C3orf14	-0.0546875282014281	-1.42033756187652	-0.742277677260167	0.458419248889795	0.809163683603832	Transcript	DLPFC
ENST00000442080.5	ENSG00000205835.8	ENSG00000205835	GMNC	-0.181154084660443	-2.60757316498572	-0.742238075132422	0.458443207507156	0.809163683603832	Transcript	DLPFC
ENST00000613421.4	ENSG00000125447.16	ENSG00000125447	GGA3	-0.0593114449641701	1.5596373728753	-0.742230916283659	0.458447538564813	0.809163683603832	Transcript	DLPFC
ENST00000356537.8	ENSG00000147419.16	ENSG00000147419	CCDC25	0.0536238256903323	4.95618098218969	0.742230507698344	0.458447785757007	0.809163683603832	Transcript	DLPFC
ENST00000439657.5	ENSG00000167615.16	ENSG00000167615	LENG8	-0.054934697595126	3.00297174034413	-0.742173236712936	0.458482435176485	0.809207491494789	Transcript	DLPFC
ENST00000560331.2	ENSG00000259562.2	ENSG00000259562	RP11-762H8.2	0.0295171540737136	0.155018044393978	0.742113098356747	0.458518820966279	0.809223869302144	Transcript	DLPFC
ENST00000498228.1	ENSG00000162390.17	ENSG00000162390	ACOT11	0.0270835362269531	1.23807496741138	0.742102376423559	0.458525308278256	0.809223869302144	Transcript	DLPFC
ENST00000337137.8	ENSG00000054611.13	ENSG00000054611	TBC1D22A	0.0258306675745759	2.74612665544873	0.742100031161028	0.458526727287618	0.809223869302144	Transcript	DLPFC
ENST00000579053.5	ENSG00000132199.18	ENSG00000132199	ENOSF1	-0.0814286871821926	-0.46727304530556	-0.74205830046781	0.458551977004121	0.809223869302144	Transcript	DLPFC
ENST00000454379.2	ENSG00000176894.9	ENSG00000176894	PXMP2	0.0604259574702578	-1.88460855677527	0.742055884285303	0.458553438971782	0.809223869302144	Transcript	DLPFC
ENST00000442592.3	ENSG00000108826.15	ENSG00000108826	MRPL27	-0.0270227658914965	2.07802023572075	-0.742035410751102	0.458565827067191	0.809223869302144	Transcript	DLPFC
ENST00000512257.1	ENSG00000145741.15	ENSG00000145741	BTF3	0.0408844224508176	-0.46867631563557	0.742028963234809	0.458569728359709	0.809223869302144	Transcript	DLPFC
ENST00000578794.1	ENSG00000266086.1	ENSG00000266086	RP11-159D12.5	0.047333244312311	0.738195621719764	0.742017127662994	0.45857688993004	0.809223869302144	Transcript	DLPFC
ENST00000531298.5	ENSG00000175115.11	ENSG00000175115	PACS1	-0.0597005676231747	-1.67184388985202	-0.742004916276316	0.458584278967691	0.809223869302144	Transcript	DLPFC
ENST00000572991.5	ENSG00000228696.8	ENSG00000228696	ARL17B	-0.0382417230556901	1.98219442711376	-0.741995447673817	0.458590008409046	0.809223869302144	Transcript	DLPFC
ENST00000557390.5	ENSG00000012983.11	ENSG00000012983	MAP4K5	-0.199912553267457	-2.16283762338104	-0.741974670933145	0.458602580534098	0.809228709011288	Transcript	DLPFC
ENST00000535750.5	ENSG00000173113.6	ENSG00000173113	TRMT112	0.0605584004414274	0.942935831712822	0.74194567435773	0.45862012685275	0.809237730624712	Transcript	DLPFC
ENST00000534525.5	ENSG00000177595.17	ENSG00000177595	PIDD1	-0.115356416397804	0.214504649410295	-0.741933733905131	0.458627352332622	0.809237730624712	Transcript	DLPFC
ENST00000376717.6	ENSG00000106772.17	ENSG00000106772	PRUNE2	0.111157634173127	5.6259601798902	0.741914351845038	0.458639081060098	0.809241081601292	Transcript	DLPFC
ENST00000509735.1	ENSG00000248231.1	ENSG00000248231	KRT8P4	0.0418430120912198	-0.174026730670875	0.741862778711293	0.458670290496546	0.809278804237229	Transcript	DLPFC
ENST00000416904.4	ENSG00000139651.10	ENSG00000139651	ZNF740	-0.0116743641165283	4.83478438261643	-0.741808689524796	0.458703023804658	0.809302198076071	Transcript	DLPFC
ENST00000494557.1	ENSG00000132155.11	ENSG00000132155	RAF1	-0.020754192633842	2.07270403308347	-0.741808381919131	0.458703209963021	0.809302198076071	Transcript	DLPFC
ENST00000302463.10	ENSG00000168137.15	ENSG00000168137	SETD5	0.0289074799685884	3.6938756344474	0.741789424926293	0.458714682534593	0.809305095450901	Transcript	DLPFC
ENST00000603067.5	ENSG00000270647.5	ENSG00000270647	TAF15	-0.0414273170189321	-0.066900467812071	-0.741751300077777	0.458737755778809	0.809312390979489	Transcript	DLPFC
ENST00000570064.5	ENSG00000140943.16	ENSG00000140943	MBTPS1	0.0288760945780432	2.23483600457595	0.741739177700977	0.458745092405457	0.809312390979489	Transcript	DLPFC
ENST00000382515.6	ENSG00000010278.12	ENSG00000010278	CD9	-0.0992032259345974	0.641762149300748	-0.741723356144855	0.458754667924904	0.809312390979489	Transcript	DLPFC
ENST00000495655.2	ENSG00000184470.20	ENSG00000184470	TXNRD2	0.0428256584817059	-0.149482901255328	0.741717620149898	0.458758139490566	0.809312390979489	Transcript	DLPFC
ENST00000373191.8	ENSG00000126070.19	ENSG00000126070	AGO3	-0.0137057636959001	6.89492449013273	-0.741661003178865	0.458792406271629	0.809355499081262	Transcript	DLPFC
ENST00000442035.5	ENSG00000130985.16	ENSG00000130985	UBA1	-0.0984464745694937	-1.53726931283631	-0.741636726894112	0.458807099659609	0.809355871132267	Transcript	DLPFC
ENST00000481874.1	ENSG00000117758.13	ENSG00000117758	STX12	0.0463811240324161	-0.8871755386182	0.741628169487317	0.458812279151954	0.809355871132267	Transcript	DLPFC
ENST00000396103.7	ENSG00000056487.15	ENSG00000056487	PHF21B	0.251422066085795	-4.34201959118321	0.741559630077168	0.458853764793645	0.809395672317636	Transcript	DLPFC
ENST00000238497.9	ENSG00000119541.9	ENSG00000119541	VPS4B	-0.0213817817232536	5.17516030026437	-0.741549198353329	0.458860079108943	0.809395672317636	Transcript	DLPFC
ENST00000512153.5	ENSG00000184432.9	ENSG00000184432	COPB2	0.0623214797632367	-0.273820032489688	0.741542165208891	0.458864336294059	0.809395672317636	Transcript	DLPFC
ENST00000491510.1	ENSG00000077097.14	ENSG00000077097	TOP2B	-0.0411616356771921	0.944966543972934	-0.741515787349656	0.458880303095768	0.809406494257301	Transcript	DLPFC
ENST00000488865.2	ENSG00000187147.17	ENSG00000187147	RNF220	-0.0275117012464916	1.02335038670455	-0.74149247004913	0.458894417568784	0.809414048531019	Transcript	DLPFC
ENST00000554572.5	ENSG00000140009.18	ENSG00000140009	ESR2	-0.0438141112549589	-0.68908002253984	-0.741453295441564	0.458918131367388	0.809438533745029	Transcript	DLPFC
ENST00000504475.6	ENSG00000182718.16	ENSG00000182718	ANXA2	-0.0859776195596838	-1.57033763374365	-0.741391127227456	0.458955765438553	0.809483185599568	Transcript	DLPFC
ENST00000510988.5	ENSG00000108039.17	ENSG00000108039	XPNPEP1	-0.0434232202950351	-0.918711620001149	-0.7413789913644	0.458963112191828	0.809483185599568	Transcript	DLPFC
ENST00000600835.6	ENSG00000096996.15	ENSG00000096996	IL12RB1	0.205709766946565	-4.53799590695327	0.741352284367095	0.45897928018481	0.809494359343062	Transcript	DLPFC
ENST00000433110.1	ENSG00000227076.1	ENSG00000227076	RP11-4C20.4	-0.05983897023485	-1.84641580448651	-0.741324445868375	0.458996133512007	0.809506741294838	Transcript	DLPFC
ENST00000561242.1	ENSG00000140416.19	ENSG00000140416	TPM1	0.0341970300067935	0.35234619850006	0.74129728369806	0.459012577728089	0.809518401204352	Transcript	DLPFC
ENST00000394235.6	ENSG00000109381.19	ENSG00000109381	ELF2	-0.0381892021310963	2.42140999214885	-0.7412625824157	0.45903358667105	0.809538110832174	Transcript	DLPFC
ENST00000476553.1	ENSG00000139496.15	ENSG00000139496	NUP58	-0.0445697951381997	-0.113857753706574	-0.741198602431632	0.459072323022272	0.809563433482762	Transcript	DLPFC
ENST00000377178.3	ENSG00000204706.14	ENSG00000204706	MAMDC2-AS1	0.0623478220856301	-1.77634544847878	0.74118929006187	0.459077961301839	0.809563433482762	Transcript	DLPFC
ENST00000422118.1	ENSG00000231189.1	ENSG00000231189	AC013448.1	0.0203710811826151	2.70850472571157	0.741184724474414	0.459080725602623	0.809563433482762	Transcript	DLPFC
ENST00000327300.11	ENSG00000121774.17	ENSG00000121774	KHDRBS1	-0.016973307477836	5.77168302058124	-0.741159779934089	0.459095828799771	0.809563433482762	Transcript	DLPFC
ENST00000530517.5	ENSG00000165495.15	ENSG00000165495	PKNOX2	-0.129924124753526	-0.213171729345904	-0.741145110859744	0.459104710630244	0.809563433482762	Transcript	DLPFC
ENST00000504606.1	ENSG00000038382.17	ENSG00000038382	TRIO	0.048974718270194	0.082558518231846	0.741141418203274	0.45910694647495	0.809563433482762	Transcript	DLPFC
ENST00000265239.10	ENSG00000114473.13	ENSG00000114473	IQCG	0.0386579162798586	1.88715426272845	0.741064791441939	0.45915334414176	0.809627907283486	Transcript	DLPFC
ENST00000627286.1	ENSG00000015171.18	ENSG00000015171	ZMYND11	-0.0680972324760031	4.95842540451656	-0.740990616107913	0.459198259977064	0.809679549307044	Transcript	DLPFC
ENST00000430158.5	ENSG00000085982.13	ENSG00000085982	USP40	0.0737675057946804	-1.44827345006391	0.740967903306836	0.459212013890209	0.809679549307044	Transcript	DLPFC
ENST00000441162.5	ENSG00000054611.13	ENSG00000054611	TBC1D22A	-0.0231721322267309	1.90190110183694	-0.740967701744888	0.45921213594865	0.809679549307044	Transcript	DLPFC
ENST00000621358.4	ENSG00000150316.11	ENSG00000150316	CWC15	0.0550190765550191	0.906159115698892	0.740936073941863	0.459231288799431	0.809695978262068	Transcript	DLPFC
ENST00000616170.4	ENSG00000097033.14	ENSG00000097033	SH3GLB1	-0.127059449492425	1.35545865398791	-0.740894529991078	0.459256447255331	0.809720483155752	Transcript	DLPFC
ENST00000629145.1	ENSG00000281131.1	ENSG00000281131	SCHLAP1	-0.0202272557412728	1.54420675051128	-0.740880641755693	0.459264857956173	0.809720483155752	Transcript	DLPFC
ENST00000632555.1	ENSG00000265241.6	ENSG00000265241	RBM8A	0.167091103324548	0.632535107351097	0.740822891004328	0.459299832680205	0.809755384252648	Transcript	DLPFC
ENST00000368202.4	ENSG00000152894.14	ENSG00000152894	PTPRK	-0.0567099977171123	-0.942800394930752	-0.740751815867516	0.459342878909264	0.809755384252648	Transcript	DLPFC
ENST00000253031.6	ENSG00000130733.10	ENSG00000130733	YIPF2	0.0173999725620529	2.77477941774976	0.740747000090906	0.45934579563749	0.809755384252648	Transcript	DLPFC
ENST00000445061.5	ENSG00000132153.14	ENSG00000132153	DHX30	0.0435720564386028	3.51494494153218	0.74074468770594	0.459347196162654	0.809755384252648	Transcript	DLPFC
ENST00000357790.5	ENSG00000137818.11	ENSG00000137818	RPLP1	-0.0292694621732821	3.56155027656718	-0.740724085123906	0.459359674482751	0.809755384252648	Transcript	DLPFC
ENST00000552643.5	ENSG00000182809.10	ENSG00000182809	CRIP2	0.141371384065138	0.19305870826848	0.740723700535265	0.459359907417512	0.809755384252648	Transcript	DLPFC
ENST00000559775.5	ENSG00000086666.18	ENSG00000086666	ZFAND6	0.0797154579321236	2.00185426992455	0.740705388921471	0.459370998335179	0.809755384252648	Transcript	DLPFC
ENST00000556032.1	ENSG00000100462.15	ENSG00000100462	PRMT5	0.0808996008406857	-1.75165268204333	0.740696727043897	0.459376244685012	0.809755384252648	Transcript	DLPFC
ENST00000316059.6	ENSG00000186660.14	ENSG00000186660	ZFP91	-0.0131406324959374	6.62079239375906	-0.740692650692894	0.459378713672161	0.809755384252648	Transcript	DLPFC
ENST00000582449.5	ENSG00000161547.15	ENSG00000161547	SRSF2	-0.0429414060544171	3.45508299026049	-0.740671242387358	0.459391680497329	0.809755384252648	Transcript	DLPFC
ENST00000624410.1	ENSG00000280344.1	ENSG00000280344	AC009166.7	-0.048738647971869	0.978990655228602	-0.740669315259118	0.459392847752307	0.809755384252648	Transcript	DLPFC
ENST00000395172.5	ENSG00000177335.10	ENSG00000177335	C8orf31	0.0747084911700698	-1.15494900427855	0.740628297646117	0.45941769237571	0.809781839129361	Transcript	DLPFC
ENST00000530382.1	ENSG00000197261.11	ENSG00000197261	C6orf141	-0.121592439490524	-2.11159983207968	-0.740593406073537	0.459438827013175	0.809789551803134	Transcript	DLPFC
ENST00000409501.7	ENSG00000115652.14	ENSG00000115652	UXS1	0.0296594276694158	2.92236336163362	0.740581635425602	0.459445956891897	0.809789551803134	Transcript	DLPFC
ENST00000437380.1	ENSG00000224414.1	ENSG00000224414	AC010886.2	-0.0485481742641868	-0.946820937941835	-0.740572357615691	0.459451576818351	0.809789551803134	Transcript	DLPFC
ENST00000509818.5	ENSG00000150961.14	ENSG00000150961	SEC24D	-0.080106150429247	-1.31132251885535	-0.740497263240378	0.459497065793897	0.809843956517751	Transcript	DLPFC
ENST00000507005.1	ENSG00000152822.13	ENSG00000152822	GRM1	0.0646565528567662	0.853633214719207	0.740488922619204	0.459502118343401	0.809843956517751	Transcript	DLPFC
ENST00000502841.5	ENSG00000163697.16	ENSG00000163697	APBB2	0.123697186781853	-0.518780103197329	0.740455906345568	0.459522119121658	0.809861869306804	Transcript	DLPFC
ENST00000397088.3	ENSG00000164850.14	ENSG00000164850	GPER1	-0.0785650561368808	0.767547045141294	-0.740388582229873	0.459562904608577	0.809911030716383	Transcript	DLPFC
ENST00000588376.5	ENSG00000129946.10	ENSG00000129946	SHC2	0.0325864038030912	2.1184685713487	0.740374474895727	0.459571451202235	0.809911030716383	Transcript	DLPFC
ENST00000497598.1	ENSG00000242593.5	ENSG00000242593	RP5-921G16.1	0.0594691932204608	-1.94296968405275	0.740361144978911	0.459579526898181	0.809911030716383	Transcript	DLPFC
ENST00000415793.6	ENSG00000234773.7	ENSG00000234773	CTD-2666L21.1	-0.0361609010987975	0.86610297171028	-0.740246875030378	0.45964875861339	0.810013716830477	Transcript	DLPFC
ENST00000597882.5	ENSG00000198093.10	ENSG00000198093	ZNF649	0.120585237107037	-1.15368496723636	0.740216612290708	0.459667094611895	0.810013716830477	Transcript	DLPFC
ENST00000219343.10	ENSG00000103064.13	ENSG00000103064	SLC7A6	-0.195010433145466	2.47345812839427	-0.740192715239736	0.459681573971346	0.810013716830477	Transcript	DLPFC
ENST00000378826.6	ENSG00000137177.19	ENSG00000137177	KIF13A	-0.366911897869185	-0.884988751614579	-0.740191506571825	0.459682306316939	0.810013716830477	Transcript	DLPFC
ENST00000522317.5	ENSG00000169427.6	ENSG00000169427	KCNK9	0.0797803297973784	1.62065774150828	0.740170306572385	0.459695151743663	0.810013716830477	Transcript	DLPFC
ENST00000418109.5	ENSG00000172037.13	ENSG00000172037	LAMB2	-0.115485151555976	1.52223947532665	-0.740167537730113	0.459696829445426	0.810013716830477	Transcript	DLPFC
ENST00000522610.5	ENSG00000070501.11	ENSG00000070501	POLB	-0.0576501853690502	-0.214925105320974	-0.74014963972924	0.459707674316539	0.810015489233518	Transcript	DLPFC
ENST00000587075.1	ENSG00000131848.9	ENSG00000131848	ZSCAN5A	0.0533254395449116	-1.53074325119584	0.740108207113514	0.459732779983885	0.810042388873669	Transcript	DLPFC
ENST00000262547.9	ENSG00000089091.16	ENSG00000089091	DZANK1	0.185786698194745	0.327470284396772	0.740075205239167	0.459752777681748	0.810046243385455	Transcript	DLPFC
ENST00000485459.5	ENSG00000137955.15	ENSG00000137955	RABGGTB	-0.0869855292261905	-1.71293192752586	-0.740068735916085	0.459756697866979	0.810046243385455	Transcript	DLPFC
ENST00000584997.1	ENSG00000108349.15	ENSG00000108349	CASC3	-0.0613353259167884	-1.94364711760457	-0.740055884053354	0.459764485705445	0.810046243385455	Transcript	DLPFC
ENST00000493394.1	ENSG00000015568.12	ENSG00000015568	RGPD5	0.0200771530580775	3.03757233819333	0.740029110361005	0.459780709988007	0.81005013535415	Transcript	DLPFC
ENST00000432605.1	ENSG00000237651.6	ENSG00000237651	C2orf74	0.195735013241663	-2.77178310020776	0.740003796609893	0.459796049873562	0.81005013535415	Transcript	DLPFC
ENST00000432768.6	ENSG00000174306.21	ENSG00000174306	ZHX3	-0.0941945505110731	3.28431728318988	-0.73997431264462	0.459813917230837	0.81005013535415	Transcript	DLPFC
ENST00000611793.1	ENSG00000234456.7	ENSG00000234456	MAGI2-AS3	0.0712048071503305	-1.88190636677585	0.739955042141653	0.459825595415138	0.81005013535415	Transcript	DLPFC
ENST00000612396.4	ENSG00000107929.14	ENSG00000107929	LARP4B	0.0267296265001812	3.46405780911202	0.739952973409033	0.459826849104875	0.81005013535415	Transcript	DLPFC
ENST00000371072.8	ENSG00000162437.14	ENSG00000162437	RAVER2	0.0657620650398306	3.6533120010807	0.739935726226154	0.459837301287375	0.81005013535415	Transcript	DLPFC
ENST00000474368.1	ENSG00000183486.12	ENSG00000183486	MX2	-0.0692246119808237	-1.62911555322213	-0.739909600157767	0.459853134529497	0.81005013535415	Transcript	DLPFC
ENST00000526470.1	ENSG00000228862.3	ENSG00000228862	RP11-91I20.3	0.0176682037490633	2.67800907245469	0.739906355939689	0.459855100651932	0.81005013535415	Transcript	DLPFC
ENST00000532043.1	ENSG00000171714.10	ENSG00000171714	ANO5	-0.0742039412878404	-1.10603065387756	-0.739900954910183	0.459858373896528	0.81005013535415	Transcript	DLPFC
ENST00000407796.6	ENSG00000142208.15	ENSG00000142208	AKT1	0.0228168469328364	4.94642669328902	0.73988987481757	0.459865088926438	0.81005013535415	Transcript	DLPFC
ENST00000622588.1	ENSG00000273514.1	ENSG00000273514	FOXD4L6	0.121313005646283	-1.21255537331773	0.739862086035171	0.459881930409467	0.810062469186105	Transcript	DLPFC
ENST00000636934.1	ENSG00000182372.8	ENSG00000182372	CLN8	-0.159333613760207	-0.601176650211975	-0.739845287795239	0.459892111206203	0.810063070225574	Transcript	DLPFC
ENST00000517904.1	ENSG00000044115.20	ENSG00000044115	CTNNA1	-0.0725848602456795	-1.78180186973024	-0.739734796182319	0.459959079275062	0.810131914607222	Transcript	DLPFC
ENST00000519344.5	ENSG00000074706.13	ENSG00000074706	IPCEF1	0.0565053285572069	3.41478878572145	0.739732821870113	0.459960275939493	0.810131914607222	Transcript	DLPFC
ENST00000464301.1	ENSG00000196950.13	ENSG00000196950	SLC39A10	0.0292901907768172	1.08944133039316	0.739732094106461	0.459960717049944	0.810131914607222	Transcript	DLPFC
ENST00000554980.5	ENSG00000119699.7	ENSG00000119699	TGFB3	-0.0571165226731419	0.598797807961746	-0.739714389621617	0.459971448125324	0.810133483298324	Transcript	DLPFC
ENST00000397192.5	ENSG00000157212.18	ENSG00000157212	PAXIP1	0.256553796254409	-2.02082877959221	0.739695205366823	0.45998307628048	0.810136631887367	Transcript	DLPFC
ENST00000599168.1	ENSG00000197372.9	ENSG00000197372	ZNF675	0.0529599431625106	-0.672652465468487	0.739635789312654	0.460019091190344	0.810159308265206	Transcript	DLPFC
ENST00000413722.5	ENSG00000223482.7	ENSG00000223482	NUTM2A-AS1	0.0582890674121958	0.266225494027041	0.739626817376846	0.460024529647121	0.810159308265206	Transcript	DLPFC
ENST00000585858.1	ENSG00000130733.10	ENSG00000130733	YIPF2	0.124512624442853	-2.23923648542115	0.739625038107539	0.460025608178884	0.810159308265206	Transcript	DLPFC
ENST00000449294.6	ENSG00000134121.9	ENSG00000134121	CHL1	0.0610975335063744	-0.646987392147618	0.739600637892044	0.460040398892376	0.810159308265206	Transcript	DLPFC
ENST00000421439.1	ENSG00000235683.1	ENSG00000235683	AC018442.1	0.0389024777098977	-0.99111091634067	0.739592791313769	0.460045155320735	0.810159308265206	Transcript	DLPFC
ENST00000586054.2	ENSG00000104904.12	ENSG00000104904	OAZ1	0.0245288859420306	3.00768499165051	0.739576034812206	0.460055312847048	0.810159866112489	Transcript	DLPFC
ENST00000254521.7	ENSG00000132196.13	ENSG00000132196	HSD17B7	0.109264017163191	-0.317002551821385	0.739526646832567	0.460085251792661	0.81016287833205	Transcript	DLPFC
ENST00000316425.9	ENSG00000179029.14	ENSG00000179029	TMEM107	0.168110551377657	-2.88412843550231	0.739526468283322	0.460085360031028	0.81016287833205	Transcript	DLPFC
ENST00000491365.1	ENSG00000178252.17	ENSG00000178252	WDR6	0.0489715038084162	-1.05197541982141	0.73952451235731	0.460086545734186	0.81016287833205	Transcript	DLPFC
ENST00000571449.1	ENSG00000263072.6	ENSG00000263072	ZNF213-AS1	-0.0330094090867284	0.540023637134626	-0.739484685972481	0.460110689285884	0.81017114729224	Transcript	DLPFC
ENST00000494571.1	ENSG00000144848.10	ENSG00000144848	ATG3	-0.0340772651203432	0.593666142266616	-0.739484299773547	0.460110923410894	0.81017114729224	Transcript	DLPFC
ENST00000523237.1	ENSG00000182372.8	ENSG00000182372	CLN8	0.0829524151900138	-1.40131674974456	0.739438644785364	0.46013860126244	0.810202554241871	Transcript	DLPFC
ENST00000633730.1	ENSG00000178665.14	ENSG00000178665	ZNF713	0.0216605406128488	2.95913742636629	0.739403569832926	0.460159865715226	0.810207010634523	Transcript	DLPFC
ENST00000530548.5	ENSG00000131626.16	ENSG00000131626	PPFIA1	-0.0256679770267392	1.9723644264435	-0.739402004308552	0.460160814838984	0.810207010634523	Transcript	DLPFC
ENST00000554628.5	ENSG00000070778.12	ENSG00000070778	PTPN21	-0.100638994817959	-1.61261785508259	-0.739355094042975	0.460189255435161	0.810214908419993	Transcript	DLPFC
ENST00000465132.1	ENSG00000160917.14	ENSG00000160917	CPSF4	0.0458790573672589	0.612979118622651	0.739353337882465	0.460190320173359	0.810214908419993	Transcript	DLPFC
ENST00000529965.2	ENSG00000255145.2	ENSG00000255145	STX17-AS1	-0.0477997627276899	-1.56588878663154	-0.739327112635512	0.460206220377951	0.810214908419993	Transcript	DLPFC
ENST00000450185.5	ENSG00000144040.12	ENSG00000144040	SFXN5	0.0232560588404327	2.06018784378228	0.739307520568813	0.460218099127941	0.810214908419993	Transcript	DLPFC
ENST00000254719.9	ENSG00000132383.11	ENSG00000132383	RPA1	-0.0156284302481604	4.8976048011615	-0.739289522344972	0.460229011676332	0.810214908419993	Transcript	DLPFC
ENST00000614496.4	ENSG00000116062.14	ENSG00000116062	MSH6	-0.357528028780118	-1.19554457408065	-0.739261921557965	0.4602457466614	0.810214908419993	Transcript	DLPFC
ENST00000590891.1	ENSG00000153443.12	ENSG00000153443	UBALD1	-0.0425701446988598	0.737181864631519	-0.739252030733451	0.460251743776532	0.810214908419993	Transcript	DLPFC
ENST00000484648.1	ENSG00000168385.17	ENSG00000168385	SEPT2	0.0614655029595148	-2.02133348347146	0.73922984424375	0.460265196296343	0.810214908419993	Transcript	DLPFC
ENST00000583067.1	ENSG00000266126.1	ENSG00000266126	RP11-209D14.4	-0.0587017765301273	-1.85024309806364	-0.739223925609333	0.460268785028766	0.810214908419993	Transcript	DLPFC
ENST00000392335.6	ENSG00000105676.13	ENSG00000105676	ARMC6	0.0324274125180047	2.93722355109122	0.739198550286625	0.460284171398597	0.810214908419993	Transcript	DLPFC
ENST00000560791.2	ENSG00000198838.13	ENSG00000198838	RYR3	0.0803996826675185	-1.86631222204301	0.739194684192207	0.460286515636852	0.810214908419993	Transcript	DLPFC
ENST00000557222.5	ENSG00000100749.7	ENSG00000100749	VRK1	0.0332045343857135	0.915194713956751	0.739189626348544	0.460289582512227	0.810214908419993	Transcript	DLPFC
ENST00000567696.1	ENSG00000103253.17	ENSG00000103253	HAGHL	0.081842483523206	-1.61643539810936	0.739167517144915	0.460302988789365	0.810214908419993	Transcript	DLPFC
ENST00000521943.5	ENSG00000198586.13	ENSG00000198586	TLK1	-0.112843930842517	3.45351751352034	-0.739160270260232	0.460307383104128	0.810214908419993	Transcript	DLPFC
ENST00000392692.7	ENSG00000114346.13	ENSG00000114346	ECT2	0.112475527566862	1.66858242992274	0.739151136204738	0.460312921781777	0.810214908419993	Transcript	DLPFC
ENST00000515237.1	ENSG00000174227.15	ENSG00000174227	PIGG	-0.0705770006490729	-1.70896041259914	-0.739115442904191	0.460334565723566	0.810235682052509	Transcript	DLPFC
ENST00000486517.5	ENSG00000125462.16	ENSG00000125462	C1orf61	-0.0554996467436187	0.646356746267094	-0.739059672240735	0.460368385455271	0.810269797910577	Transcript	DLPFC
ENST00000498029.1	ENSG00000102125.15	ENSG00000102125	TAZ	-0.100532831058086	-1.51383597348984	-0.739051019285958	0.460373632794407	0.810269797910577	Transcript	DLPFC
ENST00000558906.5	ENSG00000104043.14	ENSG00000104043	ATP8B4	0.13229749446803	0.0187617967101543	0.739016294039621	0.460394691273667	0.810286321786267	Transcript	DLPFC
ENST00000504817.1	ENSG00000249114.1	ENSG00000249114	RP11-5N11.3	0.0630646309400375	-1.74066015351073	0.738987030220235	0.460412438192371	0.810286321786267	Transcript	DLPFC
ENST00000336520.7	ENSG00000162910.18	ENSG00000162910	MRPL55	0.0793055234307682	0.202498140060455	0.738978287147835	0.460417740465971	0.810286321786267	Transcript	DLPFC
ENST00000474056.5	ENSG00000169062.14	ENSG00000169062	UPF3A	-0.113851985826603	-1.64971389823589	-0.738970619809608	0.460422390384219	0.810286321786267	Transcript	DLPFC
ENST00000349893.8	ENSG00000105669.13	ENSG00000105669	COPE	-0.139108722299799	-1.41212367077294	-0.738915236602463	0.460455978754141	0.810323628416187	Transcript	DLPFC
ENST00000463075.1	ENSG00000147996.16	ENSG00000147996	CBWD5	0.0833609420591553	-0.838408829629901	0.738896048377423	0.46046761619831	0.810323628416187	Transcript	DLPFC
ENST00000545470.5	ENSG00000211455.7	ENSG00000211455	STK38L	0.0907206684509683	-0.282841954361986	0.738886978459136	0.46047311705995	0.810323628416187	Transcript	DLPFC
ENST00000307845.7	ENSG00000115756.12	ENSG00000115756	HPCAL1	0.0535402856483884	2.68651605171295	0.738815376073178	0.460516544857197	0.810363799733597	Transcript	DLPFC
ENST00000467190.1	ENSG00000154305.16	ENSG00000154305	MIA3	0.0320937403003559	-0.0309652084740254	0.73881027477797	0.46051963894822	0.810363799733597	Transcript	DLPFC
ENST00000570539.1	ENSG00000167978.16	ENSG00000167978	SRRM2	0.265389051963226	-1.98003401739632	0.738768222103684	0.460545145621747	0.810363799733597	Transcript	DLPFC
ENST00000301831.8	ENSG00000168038.10	ENSG00000168038	ULK4	0.0240072673005243	3.50137484761784	0.738754544252529	0.460553441971059	0.810363799733597	Transcript	DLPFC
ENST00000547555.5	ENSG00000050426.15	ENSG00000050426	LETMD1	0.151369079424432	-0.581839968101325	0.738747673325559	0.460557609587949	0.810363799733597	Transcript	DLPFC
ENST00000490008.1	ENSG00000114744.8	ENSG00000114744	COMMD2	-0.0528078361176828	-1.46451874887033	-0.738735767945412	0.460564830943692	0.810363799733597	Transcript	DLPFC
ENST00000527534.1	ENSG00000149557.12	ENSG00000149557	FEZ1	0.0461162929164954	-1.12575788295241	0.738729730629176	0.460568492976913	0.810363799733597	Transcript	DLPFC
ENST00000376065.8	ENSG00000134900.11	ENSG00000134900	TPP2	0.0125771018868832	5.10300957010732	0.738719513133614	0.460574690603748	0.810363799733597	Transcript	DLPFC
ENST00000280700.9	ENSG00000151092.16	ENSG00000151092	NGLY1	0.19758393497346	1.27120021510727	0.738675374959123	0.460601464036846	0.810393587146552	Transcript	DLPFC
ENST00000593214.5	ENSG00000108799.12	ENSG00000108799	EZH1	-0.125819239907664	-1.03449845619071	-0.738621264173745	0.460634287871279	0.810434018284332	Transcript	DLPFC
ENST00000078527.8	ENSG00000060642.10	ENSG00000060642	PIGV	-0.0303421822274636	2.32154477571121	-0.738563403449597	0.460669387887971	0.810457090826529	Transcript	DLPFC
ENST00000575461.1	ENSG00000136436.14	ENSG00000136436	CALCOCO2	-0.0440664253015035	-1.0479450259792	-0.738552896163289	0.460675762077957	0.810457090826529	Transcript	DLPFC
ENST00000433677.6	ENSG00000103381.11	ENSG00000103381	CPPED1	-0.116934579843716	1.63287504057132	-0.738550962822984	0.460676934934083	0.810457090826529	Transcript	DLPFC
ENST00000378699.6	ENSG00000164402.13	ENSG00000164402	SEPT8	-0.206331806352297	-1.65844368716597	-0.73848934514481	0.460714316024848	0.810505534444038	Transcript	DLPFC
ENST00000389912.6	ENSG00000133983.14	ENSG00000133983	COX16	0.0198826679132899	3.490826773038	0.738427330586101	0.460751939607603	0.810544578084456	Transcript	DLPFC
ENST00000506007.1	ENSG00000198677.10	ENSG00000198677	TTC37	-0.035789926316584	1.3251856857979	-0.738420307756858	0.460756200393242	0.810544578084456	Transcript	DLPFC
ENST00000563984.1	ENSG00000069329.15	ENSG00000069329	VPS35	-0.0320013247814616	-0.200037091477399	-0.738378287480535	0.460781694767351	0.810557661951836	Transcript	DLPFC
ENST00000618106.4	ENSG00000273507.4	ENSG00000273507	RP11-50D16.4	0.0957335278549347	-0.23792946300071	0.738359616722536	0.460793022869176	0.810557661951836	Transcript	DLPFC
ENST00000407521.7	ENSG00000116731.22	ENSG00000116731	PRDM2	0.0370600905013719	1.29024872103022	0.738329075461651	0.460811553493754	0.810557661951836	Transcript	DLPFC
ENST00000489473.6	ENSG00000127314.17	ENSG00000127314	RAP1B	0.0714514026229613	-1.42448126184844	0.738309685561166	0.460823318351781	0.810557661951836	Transcript	DLPFC
ENST00000355097.6	ENSG00000054179.11	ENSG00000054179	ENTPD2	0.160864708762612	-1.73703315731739	0.738289957154054	0.460835288772416	0.810557661951836	Transcript	DLPFC
ENST00000545920.1	ENSG00000255717.6	ENSG00000255717	SNHG1	-0.0514945811717394	-0.860333020776661	-0.738284959230044	0.460838321343629	0.810557661951836	Transcript	DLPFC
ENST00000419842.1	ENSG00000154822.16	ENSG00000154822	PLCL2	-0.0818719432569514	1.09230067096137	-0.738279300852329	0.460841754669332	0.810557661951836	Transcript	DLPFC
ENST00000558117.1	ENSG00000137815.14	ENSG00000137815	RTF1	0.0491434272805297	-0.223502851507911	0.738264459968788	0.460850759719109	0.810557661951836	Transcript	DLPFC
ENST00000505065.1	ENSG00000158985.13	ENSG00000158985	CDC42SE2	0.0148072085381132	4.85377392124476	0.738225484777191	0.460874409289615	0.810557661951836	Transcript	DLPFC
ENST00000416255.5	ENSG00000115539.13	ENSG00000115539	PDCL3	0.0983866189231315	-2.23128064907582	0.738215536527085	0.460880445849972	0.810557661951836	Transcript	DLPFC
ENST00000589686.5	ENSG00000099622.13	ENSG00000099622	CIRBP	0.0819480452202729	4.57448842898097	0.738213340233925	0.460881778558297	0.810557661951836	Transcript	DLPFC
ENST00000488010.5	ENSG00000144747.15	ENSG00000144747	TMF1	0.0205502054981303	4.61503896696373	0.738213329619409	0.460881784999179	0.810557661951836	Transcript	DLPFC
ENST00000526588.1	ENSG00000255284.1	ENSG00000255284	AP006621.5	0.0759721397632269	-1.82584511672729	0.738136988401647	0.46092811011288	0.810614752540483	Transcript	DLPFC
ENST00000400384.6	ENSG00000141639.11	ENSG00000141639	MAPK4	0.0286607459178555	5.78490362379836	0.738127382731359	0.460933939177641	0.810614752540483	Transcript	DLPFC
ENST00000559836.5	ENSG00000100938.17	ENSG00000100938	GMPR2	-0.235842577312572	-4.12478835614839	-0.738036315995975	0.460989203790164	0.810694625121392	Transcript	DLPFC
ENST00000441508.2	ENSG00000214688.4	ENSG00000214688	C10orf105	-0.23469260043	-1.44609553895334	-0.737934588733654	0.461050942230819	0.810779384730355	Transcript	DLPFC
ENST00000524356.1	ENSG00000078674.17	ENSG00000078674	PCM1	-0.036216996732175	1.43183156183266	-0.737924446839485	0.461057097617261	0.810779384730355	Transcript	DLPFC
ENST00000568478.1	ENSG00000065457.10	ENSG00000065457	ADAT1	-0.0917832557815919	-1.89463099238507	-0.737882672338992	0.461082452163622	0.810781061532684	Transcript	DLPFC
ENST00000265605.6	ENSG00000118514.13	ENSG00000118514	ALDH8A1	0.0681088955436321	1.37948454690407	0.73787600104017	0.461086501303183	0.810781061532684	Transcript	DLPFC
ENST00000576346.5	ENSG00000073969.18	ENSG00000073969	NSF	-0.0684607191203577	-0.68280060484339	-0.737863103700525	0.461094329389903	0.810781061532684	Transcript	DLPFC
ENST00000560444.1	ENSG00000140451.12	ENSG00000140451	PIF1	0.029857029920948	0.287816474371983	0.737830896518558	0.461113877980639	0.810781061532684	Transcript	DLPFC
ENST00000456187.1	ENSG00000234161.1	ENSG00000234161	PABPC5-AS1	-0.0409902688858688	-0.735065801681509	-0.737827971732874	0.461115653242455	0.810781061532684	Transcript	DLPFC
ENST00000636900.1	ENSG00000144642.21	ENSG00000144642	RBMS3	0.0166963342450507	2.65287759184199	0.737825520702641	0.461117140951126	0.810781061532684	Transcript	DLPFC
ENST00000452994.5	ENSG00000204463.12	ENSG00000204463	BAG6	-0.131589874514633	-2.41283623465288	-0.737790127973863	0.46113862367494	0.810799945830649	Transcript	DLPFC
ENST00000525076.5	ENSG00000164733.20	ENSG00000164733	CTSB	-0.314000248380588	-1.99355277548141	-0.737775375829567	0.461147578116223	0.810799945830649	Transcript	DLPFC
ENST00000612876.4	ENSG00000179818.13	ENSG00000179818	PCBP1-AS1	-0.0446526393290864	-1.02663017092765	-0.737751967322847	0.461161787105052	0.810807612322427	Transcript	DLPFC
ENST00000624587.1	ENSG00000279907.1	ENSG00000279907	RP11-568J23.2	0.0554223449857303	-1.88370628692116	0.737705626061057	0.46118991702563	0.810839753533701	Transcript	DLPFC
ENST00000400926.5	ENSG00000112486.15	ENSG00000112486	CCR6	-0.263152445839079	-3.17208523394817	-0.737668398405132	0.461212515532591	0.810862168540621	Transcript	DLPFC
ENST00000492020.5	ENSG00000148660.20	ENSG00000148660	CAMK2G	-0.0351402831527136	0.617445281615078	-0.737631759646336	0.461234757164862	0.810880053387756	Transcript	DLPFC
ENST00000512045.5	ENSG00000183323.12	ENSG00000183323	CCDC125	-0.010320972587575	5.27691303857718	-0.737592064486617	0.461258854870767	0.810880053387756	Transcript	DLPFC
ENST00000436350.2	ENSG00000226891.7	ENSG00000226891	LINC01359	-0.0617244195486209	-0.321992880188226	-0.737533412236747	0.461294462133951	0.810880053387756	Transcript	DLPFC
ENST00000340552.4	ENSG00000182541.17	ENSG00000182541	LIMK2	-0.233370476806726	-1.58276643523352	-0.737511161201839	0.461307970944392	0.810880053387756	Transcript	DLPFC
ENST00000465425.1	ENSG00000181392.14	ENSG00000181392	SYNE4	0.0273976215077362	0.411888104963961	0.73748608574494	0.461323194753748	0.810880053387756	Transcript	DLPFC
ENST00000269214.9	ENSG00000141446.10	ENSG00000141446	ESCO1	-0.0204682738960598	4.46759951870429	-0.737476239776535	0.461329172514362	0.810880053387756	Transcript	DLPFC
ENST00000517325.5	ENSG00000147457.13	ENSG00000147457	CHMP7	0.0204538267229019	4.18369567733427	0.737459121556602	0.461339565564131	0.810880053387756	Transcript	DLPFC
ENST00000497742.6	ENSG00000145029.12	ENSG00000145029	NICN1	-0.0728517068308335	0.0081561294541046	-0.737454575363206	0.461342325733842	0.810880053387756	Transcript	DLPFC
ENST00000418388.5	ENSG00000238227.7	ENSG00000238227	C9orf69	0.296218529356274	0.278376129127832	0.737453506720574	0.46134297454943	0.810880053387756	Transcript	DLPFC
ENST00000332995.11	ENSG00000112137.17	ENSG00000112137	PHACTR1	0.0362726908538913	7.45773016040558	0.737441738632369	0.461350119459263	0.810880053387756	Transcript	DLPFC
ENST00000570550.5	ENSG00000185829.16	ENSG00000185829	ARL17A	0.0497058547742794	-0.909167244647526	0.737434865167875	0.461354292662354	0.810880053387756	Transcript	DLPFC
ENST00000460026.6	ENSG00000271147.7	ENSG00000271147	ARMCX5-GPRASP2	0.0964657609622311	-1.83355219135079	0.737423928905803	0.461360932624312	0.810880053387756	Transcript	DLPFC
ENST00000432791.5	ENSG00000120071.12	ENSG00000120071	KANSL1	-0.209631873192682	-0.53548749017891	-0.73741300934168	0.461367562501591	0.810880053387756	Transcript	DLPFC
ENST00000368060.7	ENSG00000112282.17	ENSG00000112282	MED23	-0.320368435778518	-3.34118639247148	-0.737408450553493	0.461370330412342	0.810880053387756	Transcript	DLPFC
ENST00000306315.9	ENSG00000168916.15	ENSG00000168916	ZNF608	-0.0459485044173558	3.30071382020863	-0.73740828512751	0.461370430852445	0.810880053387756	Transcript	DLPFC
ENST00000518359.5	ENSG00000155099.7	ENSG00000155099	TMEM55A	0.164907934389283	-0.0231894869552117	0.737353000138343	0.461403998394769	0.810921738057898	Transcript	DLPFC
ENST00000533757.5	ENSG00000135365.15	ENSG00000135365	PHF21A	0.0718076460754779	0.271241122297433	0.737324408274956	0.461421359134409	0.810934937952746	Transcript	DLPFC
ENST00000490222.1	ENSG00000137269.14	ENSG00000137269	LRRC1	-0.0727421375097107	-1.45561844249553	-0.73728113536024	0.461447634782321	0.810963804647756	Transcript	DLPFC
ENST00000588601.5	ENSG00000074657.13	ENSG00000074657	ZNF532	-0.0623032194884997	-1.19408545411115	-0.737259834893158	0.461460568898678	0.810969223748483	Transcript	DLPFC
ENST00000379883.2	ENSG00000107201.9	ENSG00000107201	DDX58	-0.0544583575795242	3.46598123793916	-0.737241502558417	0.461471700862049	0.810971475587976	Transcript	DLPFC
ENST00000470168.1	ENSG00000086232.12	ENSG00000086232	EIF2AK1	-0.0745827495986463	-1.9905073953869	-0.737195138064998	0.461499855495643	0.811003641636565	Transcript	DLPFC
ENST00000377815.4	ENSG00000136122.15	ENSG00000136122	BORA	-0.200793699454808	-3.30502498357113	-0.737155604747505	0.461523862688958	0.811028518081365	Transcript	DLPFC
ENST00000357337.10	ENSG00000005810.17	ENSG00000005810	MYCBP2	0.356914162803813	-3.23519606134202	0.737129037119206	0.461539996668821	0.811039558287173	Transcript	DLPFC
ENST00000421804.6	ENSG00000153208.16	ENSG00000153208	MERTK	-0.0384859985856014	4.3189685361836	-0.737090158294372	0.461563607557998	0.811063736514211	Transcript	DLPFC
ENST00000485905.2	ENSG00000164134.12	ENSG00000164134	NAA15	-0.0526896514365179	-1.64795613617894	-0.737062999403855	0.461580101399675	0.811075407835974	Transcript	DLPFC
ENST00000482219.6	ENSG00000111879.18	ENSG00000111879	FAM184A	0.03641152007736	1.87788244185016	0.737045158872624	0.461590936296768	0.811077135135509	Transcript	DLPFC
ENST00000450840.1	ENSG00000237574.1	ENSG00000237574	AC079776.3	-0.027404565027087	0.604301867195638	-0.736982698714528	0.461628870673808	0.811126478763021	Transcript	DLPFC
ENST00000301776.9	ENSG00000162174.12	ENSG00000162174	ASRGL1	0.0305958612595423	4.74272496204565	0.736951410660689	0.461647873729899	0.811142556836226	Transcript	DLPFC
ENST00000488151.1	ENSG00000163527.9	ENSG00000163527	STT3B	0.122585856344814	-0.449948660911736	0.736908467102027	0.461673956566784	0.811164132122722	Transcript	DLPFC
ENST00000565929.1	ENSG00000261386.2	ENSG00000261386	CTD-2012K14.6	0.0537587093485145	-1.00642196687824	0.736898144711086	0.461680226250496	0.811164132122722	Transcript	DLPFC
ENST00000597563.1	ENSG00000197857.13	ENSG00000197857	ZNF44	-0.0803645412112673	-1.84863340147973	-0.736882527883569	0.461689711795723	0.811164132122722	Transcript	DLPFC
ENST00000537315.5	ENSG00000111445.13	ENSG00000111445	RFC5	0.120519086622238	-1.94104725724852	0.736853897186773	0.461707102152522	0.811174623302216	Transcript	DLPFC
ENST00000377961.2	ENSG00000079689.13	ENSG00000079689	SCGN	-0.11412645466223	-1.79108925433983	-0.736827448275145	0.461723167613993	0.811174623302216	Transcript	DLPFC
ENST00000604705.5	ENSG00000137942.16	ENSG00000137942	FNBP1L	-0.284955828067823	-1.73226902341835	-0.736824032718322	0.461725242296758	0.811174623302216	Transcript	DLPFC
ENST00000391767.5	ENSG00000105605.7	ENSG00000105605	CACNG7	0.0260888040486465	4.11384586683846	0.736766233012524	0.461760351875518	0.811203160775087	Transcript	DLPFC
ENST00000483847.1	ENSG00000173473.10	ENSG00000173473	SMARCC1	-0.038381543307799	-0.166403479776796	-0.736764848582232	0.461761192845639	0.811203160775087	Transcript	DLPFC
ENST00000340417.7	ENSG00000189308.10	ENSG00000189308	LIN54	-0.0299981192663393	3.32949985003998	-0.736740640294083	0.461775898273067	0.811203999836504	Transcript	DLPFC
ENST00000504505.1	ENSG00000127419.16	ENSG00000127419	TMEM175	-0.164826329495366	-2.49586527622852	-0.736710449193988	0.461794238353011	0.811203999836504	Transcript	DLPFC
ENST00000624866.1	ENSG00000280294.1	ENSG00000280294	RP11-177H2.1	0.0346911519880856	2.75194203734131	0.736677693554512	0.46181413676653	0.811203999836504	Transcript	DLPFC
ENST00000574059.1	ENSG00000132388.12	ENSG00000132388	UBE2G1	-0.0586323613470398	-1.68432654680933	-0.736670285514727	0.461818637073194	0.811203999836504	Transcript	DLPFC
ENST00000518618.2	ENSG00000101199.12	ENSG00000101199	ARFGAP1	0.0506614411817072	-0.134031259556822	0.736667219914925	0.461820499400195	0.811203999836504	Transcript	DLPFC
ENST00000618617.1	ENSG00000278631.1	ENSG00000278631	RP11-71B7.1	0.0707941431614465	-0.251429456635735	0.736666739755898	0.461820791093288	0.811203999836504	Transcript	DLPFC
ENST00000481464.5	ENSG00000173436.13	ENSG00000173436	MINOS1	0.0636670838301948	2.45548278993846	0.736635556711824	0.461839734785485	0.81120697636785	Transcript	DLPFC
ENST00000351989.7	ENSG00000128191.14	ENSG00000128191	DGCR8	0.0541245417716339	3.16921174131507	0.736631510994516	0.461842192589764	0.81120697636785	Transcript	DLPFC
ENST00000437464.1	ENSG00000225614.2	ENSG00000225614	ZNF469	0.369087017719694	-0.403441424363253	0.73660974143615	0.461855417889269	0.811212898715008	Transcript	DLPFC
ENST00000529061.5	ENSG00000127957.16	ENSG00000127957	PMS2P3	0.121110915721758	-1.67478586348389	0.736553589433051	0.461889531966681	0.811229493058698	Transcript	DLPFC
ENST00000466436.5	ENSG00000102181.20	ENSG00000102181	CD99L2	0.0440789184515516	1.88380782367215	0.736552594823255	0.461890136235608	0.811229493058698	Transcript	DLPFC
ENST00000590117.1	ENSG00000267054.1	ENSG00000267054	CTD-2540B15.10	0.0479736348958137	-1.33429560825074	0.736529524360451	0.461904152674574	0.811229493058698	Transcript	DLPFC
ENST00000608444.1	ENSG00000272599.2	ENSG00000272599	RP11-152N13.16	0.0338528196164043	-0.130370931642957	0.736529313649233	0.461904280693084	0.811229493058698	Transcript	DLPFC
ENST00000552185.5	ENSG00000076685.18	ENSG00000076685	NT5C2	-0.046934721807223	0.444890928624634	-0.736487787194315	0.461929510658377	0.811256497300855	Transcript	DLPFC
ENST00000329908.12	ENSG00000182149.20	ENSG00000182149	IST1	0.0655396928568314	4.14993185809464	0.736467872348545	0.461941610469252	0.811260441253939	Transcript	DLPFC
ENST00000257789.4	ENSG00000135336.14	ENSG00000135336	ORC3	-0.0399196239832929	3.44361203593717	-0.736443940422118	0.461956151202761	0.811265915180271	Transcript	DLPFC
ENST00000471537.3	ENSG00000273328.5	ENSG00000273328	RP11-141M3.6	-0.031031479363554	0.109027680564426	-0.736430305421416	0.461964435770174	0.811265915180271	Transcript	DLPFC
ENST00000410033.1	ENSG00000204120.14	ENSG00000204120	GIGYF2	-0.0525423264148087	-1.28118413524997	-0.736410545930008	0.461976441699454	0.811269693816064	Transcript	DLPFC
ENST00000531440.5	ENSG00000120925.14	ENSG00000120925	RNF170	0.0627428455475735	-1.32784692245754	0.736377304614084	0.461996639622493	0.81128785781752	Transcript	DLPFC
ENST00000306077.4	ENSG00000170876.7	ENSG00000170876	TMEM43	-0.0140294133204174	4.67465529406453	-0.73633800836417	0.462020517252944	0.811309871396172	Transcript	DLPFC
ENST00000495509.6	ENSG00000112511.17	ENSG00000112511	PHF1	0.0671407837685544	2.23956497666281	0.73631685200918	0.462033372802406	0.811309871396172	Transcript	DLPFC
ENST00000478829.1	ENSG00000159409.14	ENSG00000159409	CELF3	0.0673547144590045	-0.992212092527658	0.736308019870369	0.46203873966511	0.811309871396172	Transcript	DLPFC
ENST00000528948.1	ENSG00000135387.20	ENSG00000135387	CAPRIN1	0.052135480387182	-0.898856567236298	0.736265686868251	0.462064463864004	0.811332438270797	Transcript	DLPFC
ENST00000486083.6	ENSG00000105993.14	ENSG00000105993	DNAJB6	-0.100638715174718	-0.792987429424727	-0.736254434849382	0.462071301434558	0.811332438270797	Transcript	DLPFC
ENST00000454895.2	ENSG00000077585.13	ENSG00000077585	GPR137B	0.169762274768057	0.0590957383457462	0.73621631140944	0.462094468517524	0.811355811927193	Transcript	DLPFC
ENST00000541671.1	ENSG00000059804.15	ENSG00000059804	SLC2A3	-0.0971644642196777	-1.00776967343753	-0.736175245118517	0.462119424658429	0.811374724328041	Transcript	DLPFC
ENST00000475621.1	ENSG00000077782.19	ENSG00000077782	FGFR1	0.107486615942433	-1.87729890211581	0.73616615182325	0.46212495079065	0.811374724328041	Transcript	DLPFC
ENST00000565726.1	ENSG00000159714.10	ENSG00000159714	ZDHHC1	0.0772822213466474	-1.56873529207606	0.73603156978142	0.462206742651329	0.811501023698705	Transcript	DLPFC
ENST00000397495.8	ENSG00000100034.13	ENSG00000100034	PPM1F	-0.0504032582136902	-0.0664580612685957	-0.736009550579581	0.462220125532156	0.811507213910385	Transcript	DLPFC
ENST00000530727.5	ENSG00000081237.18	ENSG00000081237	PTPRC	-0.192201249526599	-3.13044095721538	-0.735984788020446	0.462235176036397	0.811516331596367	Transcript	DLPFC
ENST00000544327.1	ENSG00000073060.15	ENSG00000073060	SCARB1	-0.266194934880789	-3.58856708517303	-0.735929819888701	0.462268586250605	0.811542806329624	Transcript	DLPFC
ENST00000464583.5	ENSG00000198721.12	ENSG00000198721	ECI2	-0.0400773573398931	1.88920809727068	-0.735927541672566	0.462269971003774	0.811542806329624	Transcript	DLPFC
ENST00000376629.8	ENSG00000177674.15	ENSG00000177674	AGTRAP	-0.161871433530213	-1.44675503348917	-0.735863086706784	0.462309149206068	0.811586732515632	Transcript	DLPFC
ENST00000460289.5	ENSG00000088179.8	ENSG00000088179	PTPN4	0.273605299646151	-1.87177272589594	0.735853941185772	0.462314708355529	0.811586732515632	Transcript	DLPFC
ENST00000518587.1	ENSG00000181163.13	ENSG00000181163	NPM1	0.0989399273701832	-1.59439333403507	0.735802442490347	0.462346012787583	0.811610342206115	Transcript	DLPFC
ENST00000394949.8	ENSG00000169375.15	ENSG00000169375	SIN3A	0.344676626492724	-3.49393609087693	0.73578970224772	0.462353757362367	0.811610342206115	Transcript	DLPFC
ENST00000517386.1	ENSG00000147421.17	ENSG00000147421	HMBOX1	-0.0497473098799332	-0.585338859978651	-0.735783162859986	0.462357732572143	0.811610342206115	Transcript	DLPFC
ENST00000606827.1	ENSG00000229582.3	ENSG00000229582	RP11-423C15.3	0.0683385732294797	0.372645186062714	0.735746320428278	0.462380128970878	0.8116312649876	Transcript	DLPFC
ENST00000469212.5	ENSG00000099904.15	ENSG00000099904	ZDHHC8	-0.052062629070395	-0.210888367478136	-0.735731120549428	0.462389369106714	0.8116312649876	Transcript	DLPFC
ENST00000600473.1	ENSG00000269688.1	ENSG00000269688	AC008982.2	-0.0388172475153295	-0.771055047969998	-0.735694848816291	0.462411419420332	0.811635517448309	Transcript	DLPFC
ENST00000583361.1	ENSG00000154229.11	ENSG00000154229	PRKCA	-0.0436552518693304	-0.593192369681607	-0.735694701285035	0.462411509108743	0.811635517448309	Transcript	DLPFC
ENST00000284690.3	ENSG00000089876.11	ENSG00000089876	DHX32	-0.0176403131434859	3.81559696185844	-0.735635212128106	0.462447675039194	0.811681691567033	Transcript	DLPFC
ENST00000564774.5	ENSG00000103168.16	ENSG00000103168	TAF1C	0.035955412733168	3.41882153622068	0.735600893387416	0.46246853954856	0.811690994990471	Transcript	DLPFC
ENST00000628924.1	ENSG00000281649.1	ENSG00000281649	EBLN3	0.0258840008338953	2.27444707634279	0.735578505576192	0.46248215078379	0.811690994990471	Transcript	DLPFC
ENST00000330133.4	ENSG00000183617.4	ENSG00000183617	MRPL54	-0.0228698227545551	3.0014204433478	-0.735562235471474	0.462492042745677	0.811690994990471	Transcript	DLPFC
ENST00000372692.8	ENSG00000119335.16	ENSG00000119335	SET	-0.0529212765596966	3.66452622177235	-0.735561626509056	0.462492412987331	0.811690994990471	Transcript	DLPFC
ENST00000483670.5	ENSG00000150593.16	ENSG00000150593	PDCD4	0.181178624212435	-0.579728619331118	0.735480154901922	0.462541948218763	0.811716667393454	Transcript	DLPFC
ENST00000223836.10	ENSG00000106992.17	ENSG00000106992	AK1	-0.160713284390699	-2.08598201130834	-0.735460105566989	0.462554138791758	0.811716667393454	Transcript	DLPFC
ENST00000448614.1	ENSG00000196498.13	ENSG00000196498	NCOR2	0.0535784223066405	-0.018547662424304	0.73544547409203	0.46256303526348	0.811716667393454	Transcript	DLPFC
ENST00000452635.1	ENSG00000234042.1	ENSG00000234042	RP11-452D2.2	-0.0646297329128082	0.0930748512613518	-0.735434616651944	0.462569637045974	0.811716667393454	Transcript	DLPFC
ENST00000434571.6	ENSG00000153029.14	ENSG00000153029	MR1	-0.256604120934015	-0.437038365760516	-0.735434392096844	0.462569773585524	0.811716667393454	Transcript	DLPFC
ENST00000559206.1	ENSG00000137831.14	ENSG00000137831	UACA	-0.0666273918461709	-1.54032587719714	-0.735421116649254	0.462577845691845	0.811716667393454	Transcript	DLPFC
ENST00000472837.5	ENSG00000174428.16	ENSG00000174428	GTF2IRD2B	-0.16159054347246	2.40586158749445	-0.735413505929905	0.462582473408372	0.811716667393454	Transcript	DLPFC
ENST00000394037.5	ENSG00000172828.12	ENSG00000172828	CES3	-0.0766165545901452	0.493945586183241	-0.735368817963678	0.462609646558838	0.811716667393454	Transcript	DLPFC
ENST00000438576.2	ENSG00000175573.6	ENSG00000175573	C11orf68	0.0536833009918765	1.80518215825189	0.735356634475959	0.462617055056136	0.811716667393454	Transcript	DLPFC
ENST00000464061.1	ENSG00000213753.10	ENSG00000213753	CENPBD1P1	-0.256013451754438	-3.34638641874512	-0.735343293740478	0.462625167325283	0.811716667393454	Transcript	DLPFC
ENST00000313946.12	ENSG00000251669.5	ENSG00000251669	FAM86EP	0.0347771029205425	0.402480783279704	0.735334304627375	0.462630633493507	0.811716667393454	Transcript	DLPFC
ENST00000555133.5	ENSG00000100591.7	ENSG00000100591	AHSA1	-0.0638105267111391	1.85774182694546	-0.735328318013414	0.4626342738993	0.811716667393454	Transcript	DLPFC
ENST00000374221.7	ENSG00000158062.20	ENSG00000158062	UBXN11	-0.208590584413629	-1.95088770435269	-0.735306327927804	0.462647646009159	0.811716667393454	Transcript	DLPFC
ENST00000536990.5	ENSG00000131018.22	ENSG00000131018	SYNE1	0.0979518849653799	-0.814089585998917	0.735295531540957	0.462654211341196	0.811716667393454	Transcript	DLPFC
ENST00000618099.4	ENSG00000140564.10	ENSG00000140564	FURIN	-0.199148795383751	1.52494026050014	-0.735294340183754	0.462654935814137	0.811716667393454	Transcript	DLPFC
ENST00000449202.5	ENSG00000115295.19	ENSG00000115295	CLIP4	-0.0498864184545972	0.309731339071537	-0.735255569893717	0.46267851265505	0.811740733326634	Transcript	DLPFC
ENST00000374840.7	ENSG00000162551.13	ENSG00000162551	ALPL	0.0406687729667273	2.47864161400465	0.735226031116669	0.462696476115185	0.811740943182797	Transcript	DLPFC
ENST00000523805.5	ENSG00000169398.19	ENSG00000169398	PTK2	-0.0692051999438367	-1.40857267246556	-0.735198940706453	0.462712950989798	0.811740943182797	Transcript	DLPFC
ENST00000587709.5	ENSG00000129933.20	ENSG00000129933	MAU2	-0.0309039563156397	2.17983662812336	-0.735196196974247	0.462714619592823	0.811740943182797	Transcript	DLPFC
ENST00000394114.2	ENSG00000108349.15	ENSG00000108349	CASC3	-0.0292664234503205	2.09931320427731	-0.735190519917506	0.46271807211031	0.811740943182797	Transcript	DLPFC
ENST00000448060.6	ENSG00000129007.14	ENSG00000129007	CALML4	0.209931290982465	-4.10123045802654	0.735143495200591	0.462746670874461	0.811770351108189	Transcript	DLPFC
ENST00000544967.5	ENSG00000048028.11	ENSG00000048028	USP28	0.0348261291474621	2.55560359148113	0.735130529718143	0.462754556194911	0.811770351108189	Transcript	DLPFC
ENST00000556878.1	ENSG00000154001.13	ENSG00000154001	PPP2R5E	-0.0227964690380785	1.10672930645398	-0.735087863719088	0.462780505245765	0.811798573582377	Transcript	DLPFC
ENST00000530818.1	ENSG00000179295.16	ENSG00000179295	PTPN11	0.0173098303977942	2.93918389696175	0.735060477096824	0.46279716195583	0.81181049479764	Transcript	DLPFC
ENST00000523298.5	ENSG00000044115.20	ENSG00000044115	CTNNA1	0.0476108282563081	1.22082410086483	0.735000482271169	0.462833652346739	0.811857205794306	Transcript	DLPFC
ENST00000559015.5	ENSG00000177082.12	ENSG00000177082	WDR73	0.215517662510322	-1.51110512991877	0.734904782779735	0.462891862565553	0.811935115457011	Transcript	DLPFC
ENST00000366609.3	ENSG00000168264.10	ENSG00000168264	IRF2BP2	-0.0271840028685503	5.66645424377005	-0.734878062865403	0.462908115965629	0.811935115457011	Transcript	DLPFC
ENST00000374586.7	ENSG00000106771.12	ENSG00000106771	TMEM245	0.0168135970697722	7.16917318489205	0.734864263889357	0.462916509840666	0.811935115457011	Transcript	DLPFC
ENST00000525025.1	ENSG00000166833.19	ENSG00000166833	NAV2	0.0388812471093035	-0.530991098125494	0.734862607650984	0.462917517331145	0.811935115457011	Transcript	DLPFC
ENST00000615383.4	ENSG00000275835.4	ENSG00000275835	TUBGCP5	0.02768676923423	4.33026311358286	0.734801514761762	0.462954681018566	0.811982999727636	Transcript	DLPFC
ENST00000508599.1	ENSG00000163291.14	ENSG00000163291	PAQR3	0.0450868785361464	-0.855170193316746	0.734776057262736	0.462970167676236	0.811992863107828	Transcript	DLPFC
ENST00000380559.7	ENSG00000178031.16	ENSG00000178031	ADAMTSL1	0.271536227947111	-4.01661052758487	0.73475434813972	0.462983374299153	0.811998727251792	Transcript	DLPFC
ENST00000560869.5	ENSG00000185215.8	ENSG00000185215	TNFAIP2	-0.101461744405998	0.828417385619271	-0.734617745477523	0.463066480600079	0.812123084891337	Transcript	DLPFC
ENST00000281282.5	ENSG00000128849.10	ENSG00000128849	CGNL1	-0.0225756340338961	5.42825454897683	-0.734605370947972	0.463074009426483	0.812123084891337	Transcript	DLPFC
ENST00000417342.1	ENSG00000067369.13	ENSG00000067369	TP53BP1	-0.126189852790206	-2.06145664610855	-0.734565177850997	0.463098463907683	0.812148671568844	Transcript	DLPFC
ENST00000424235.1	ENSG00000196756.11	ENSG00000196756	SNHG17	-0.0907199299562313	-2.08969309855939	-0.734507540099125	0.463133533413111	0.812177380326937	Transcript	DLPFC
ENST00000537591.5	ENSG00000112304.10	ENSG00000112304	ACOT13	0.0560129168725852	1.1220339023505	0.734463640923513	0.4631602447232	0.812177380326937	Transcript	DLPFC
ENST00000587232.1	ENSG00000105171.9	ENSG00000105171	POP4	0.0367504187563715	1.62447533161974	0.734459798735771	0.463162582618355	0.812177380326937	Transcript	DLPFC
ENST00000324189.4	ENSG00000176383.8	ENSG00000176383	B3GNT4	-0.129518385093152	-2.16455686379275	-0.734459187465022	0.463162954565109	0.812177380326937	Transcript	DLPFC
ENST00000409167.7	ENSG00000135930.13	ENSG00000135930	EIF4E2	-0.0393425404066336	0.901364178847098	-0.734457205839708	0.463164160347995	0.812177380326937	Transcript	DLPFC
ENST00000470221.6	ENSG00000110619.16	ENSG00000110619	CARS	-0.0512774686914676	0.672355440667322	-0.734396292480419	0.463201225874089	0.812225076092356	Transcript	DLPFC
ENST00000463712.6	ENSG00000164985.14	ENSG00000164985	PSIP1	0.0749311860830565	-2.11098840768215	0.734348877099663	0.463230079085541	0.812251409974964	Transcript	DLPFC
ENST00000423738.4	ENSG00000196440.11	ENSG00000196440	ARMCX4	-0.0287750052448189	4.34133915022327	-0.734327236438277	0.463243248196963	0.812251409974964	Transcript	DLPFC
ENST00000256652.8	ENSG00000134256.12	ENSG00000134256	CD101	-0.134449987936314	-0.779052910407721	-0.734322973746111	0.463245842221319	0.812251409974964	Transcript	DLPFC
ENST00000470839.1	ENSG00000146856.14	ENSG00000146856	AGBL3	-0.0563246428949458	-1.64762825355575	-0.734267940206301	0.463279333134848	0.812292832538071	Transcript	DLPFC
ENST00000588732.5	ENSG00000140632.16	ENSG00000140632	GLYR1	0.0210102707335951	4.12417994103282	0.734205274185088	0.463317470480114	0.812302098635814	Transcript	DLPFC
ENST00000606497.1	ENSG00000145495.14	ENSG00000145495	MARCH6	0.0266607538858221	4.42484793343705	0.734198361351028	0.463321677606676	0.812302098635814	Transcript	DLPFC
ENST00000515435.5	ENSG00000113712.16	ENSG00000113712	CSNK1A1	0.298431191372619	-3.89678449039431	0.734169977126222	0.463338952370468	0.812302098635814	Transcript	DLPFC
ENST00000378192.2	ENSG00000137076.19	ENSG00000137076	TLN1	-0.0198533422247553	3.10793153583678	-0.734139140754793	0.463357719929978	0.812302098635814	Transcript	DLPFC
ENST00000566385.2	ENSG00000260388.2	ENSG00000260388	LINC00562	0.0235848204028611	1.29056043520181	0.734138243343049	0.463358266116964	0.812302098635814	Transcript	DLPFC
ENST00000565727.5	ENSG00000104164.10	ENSG00000104164	BLOC1S6	0.0745117182067347	-0.760263536316086	0.734130832096809	0.463362776798524	0.812302098635814	Transcript	DLPFC
ENST00000527525.5	ENSG00000213445.9	ENSG00000213445	SIPA1	-0.208826198107651	-0.0909633592375268	-0.734130158184253	0.463363186960847	0.812302098635814	Transcript	DLPFC
ENST00000446859.5	ENSG00000171757.15	ENSG00000171757	LRRC34	-0.15603000644717	-2.50007055008381	-0.734129558198922	0.463363552129133	0.812302098635814	Transcript	DLPFC
ENST00000296181.8	ENSG00000082781.11	ENSG00000082781	ITGB5	-0.0297799943727183	3.60875024798398	-0.73410758940755	0.463376923076719	0.812308241512191	Transcript	DLPFC
ENST00000624705.1	ENSG00000279602.1	ENSG00000279602	CTD-3014M21.1	0.111694388421232	0.749538891995526	0.734071894685332	0.463398648549322	0.812329029450644	Transcript	DLPFC
ENST00000433175.6	ENSG00000249700.8	ENSG00000249700	SRD5A3-AS1	0.0252293298323575	0.679795079126968	0.734036411019598	0.463420246128081	0.812340024628106	Transcript	DLPFC
ENST00000625123.1	ENSG00000278867.1	ENSG00000278867	RP11-640N20.4	0.0225741993761046	1.72500387426862	0.734016801889032	0.463432181713311	0.812340024628106	Transcript	DLPFC
ENST00000377970.6	ENSG00000136997.15	ENSG00000136997	MYC	0.206069460451768	-1.07670090000123	0.734012956155933	0.463434522534627	0.812340024628106	Transcript	DLPFC
ENST00000484205.1	ENSG00000171055.14	ENSG00000171055	FEZ2	-0.0388935360230166	0.0045165077346996	-0.733993135554677	0.46344658704567	0.812343876079648	Transcript	DLPFC
ENST00000261643.7	ENSG00000006695.10	ENSG00000006695	COX10	0.0201285319477036	2.74519405515867	0.733971076067292	0.463460014540712	0.812350116397904	Transcript	DLPFC
ENST00000342902.9	ENSG00000133816.13	ENSG00000133816	MICAL2	0.0467513425314585	5.39741121494508	0.733952536610163	0.463471299580035	0.812350714537744	Transcript	DLPFC
ENST00000448173.5	ENSG00000174353.17	ENSG00000174353	STAG3L3	-0.0188384638340942	3.14784646945293	-0.733922416802617	0.463489633951308	0.812350714537744	Transcript	DLPFC
ENST00000573789.1	ENSG00000121064.12	ENSG00000121064	SCPEP1	-0.0573181956405159	-0.4708293271145	-0.733914750981889	0.463494300314284	0.812350714537744	Transcript	DLPFC
ENST00000611123.1	ENSG00000189339.11	ENSG00000189339	SLC35E2B	-0.0301079796905937	6.26964767449028	-0.733905674756019	0.463499825257588	0.812350714537744	Transcript	DLPFC
ENST00000381208.9	ENSG00000129197.14	ENSG00000129197	RPAIN	-0.195744202633513	-0.931069844362834	-0.733867747489007	0.463522913005949	0.812373884681756	Transcript	DLPFC
ENST00000539906.5	ENSG00000111581.9	ENSG00000111581	NUP107	-0.258808530377451	-2.47426021580388	-0.73380666171149	0.463560099560065	0.812394473671821	Transcript	DLPFC
ENST00000542155.5	ENSG00000121964.14	ENSG00000121964	GTDC1	0.199610694777108	-1.2361598371862	0.733804788754431	0.463561239767048	0.812394473671821	Transcript	DLPFC
ENST00000563232.1	ENSG00000103356.15	ENSG00000103356	EARS2	-0.0801488381548912	-1.54555508979933	-0.733785611670557	0.463572914361476	0.812394473671821	Transcript	DLPFC
ENST00000537062.1	ENSG00000183426.16	ENSG00000183426	NPIPA1	0.218892124905158	-3.90094637085276	0.733783611172962	0.463574132230675	0.812394473671821	Transcript	DLPFC
ENST00000440232.6	ENSG00000062822.12	ENSG00000062822	POLD1	-0.240236019073955	-1.09089923066543	-0.733767037267732	0.463584222213528	0.812394862857301	Transcript	DLPFC
ENST00000548690.1	ENSG00000139625.12	ENSG00000139625	MAP3K12	0.151835997877547	-0.83023584296812	0.733746067938319	0.46359698825083	0.812399941501193	Transcript	DLPFC
ENST00000619091.1	ENSG00000244306.9	ENSG00000244306	LINC01296	-0.0545004129073932	2.13339735039897	-0.733692381842675	0.463629673010662	0.812439924436448	Transcript	DLPFC
ENST00000545556.6	ENSG00000051825.14	ENSG00000051825	MPHOSPH9	0.030392937150905	2.13486945129706	0.733653193483506	0.463653532182965	0.81244295918984	Transcript	DLPFC
ENST00000532654.5	ENSG00000149256.15	ENSG00000149256	TENM4	0.0812674559191936	-1.84273787336499	0.733649149125779	0.463655994561137	0.81244295918984	Transcript	DLPFC
ENST00000536187.6	ENSG00000167535.7	ENSG00000167535	CACNB3	0.188922133238715	-0.552484513928789	0.733640911020174	0.463661010295231	0.81244295918984	Transcript	DLPFC
ENST00000530721.5	ENSG00000149273.14	ENSG00000149273	RPS3	-0.0377690307809156	4.03243025276098	-0.733620391258367	0.463673503793249	0.812447558726973	Transcript	DLPFC
ENST00000438274.7	ENSG00000126581.12	ENSG00000126581	BECN1	-0.211822878281883	-2.73525891772326	-0.733475176592597	0.463761923414938	0.812583828199371	Transcript	DLPFC
ENST00000340855.10	ENSG00000010404.17	ENSG00000010404	IDS	0.0305182444506618	10.0680721252869	0.733460246364824	0.463771014801995	0.812583828199371	Transcript	DLPFC
ENST00000576674.1	ENSG00000167978.16	ENSG00000167978	SRRM2	0.219655244205871	-0.316356099421303	0.733411496615481	0.463800700431102	0.812618546530844	Transcript	DLPFC
ENST00000400752.5	ENSG00000174992.7	ENSG00000174992	ZG16	0.0302550179894883	-0.185177075132321	0.733380573877835	0.463819531046411	0.812634244875565	Transcript	DLPFC
ENST00000486300.1	ENSG00000169129.14	ENSG00000169129	AFAP1L2	0.0997384719957342	-1.90807085606828	0.733255464861935	0.463895721413091	0.812750437471282	Transcript	DLPFC
ENST00000510970.1	ENSG00000109738.10	ENSG00000109738	GLRB	0.0791731698014316	-0.943532125173451	0.733205976567129	0.463925861311445	0.812776817758588	Transcript	DLPFC
ENST00000618061.4	ENSG00000172785.18	ENSG00000172785	CBWD1	-0.0200275444226561	2.36895496108137	-0.7331616352297	0.463952867484143	0.812776817758588	Transcript	DLPFC
ENST00000560951.1	ENSG00000137831.14	ENSG00000137831	UACA	-0.074760771250441	-1.27272949507189	-0.733150290195923	0.463959777338967	0.812776817758588	Transcript	DLPFC
ENST00000497739.1	ENSG00000070159.13	ENSG00000070159	PTPN3	0.0521640247571218	-1.62840115521239	0.733149536491442	0.463960236395482	0.812776817758588	Transcript	DLPFC
ENST00000523431.5	ENSG00000104231.10	ENSG00000104231	ZFAND1	0.0791223660011125	0.650742668431896	0.733127022212372	0.463973949216657	0.812776817758588	Transcript	DLPFC
ENST00000611880.4	ENSG00000133460.19	ENSG00000133460	SLC2A11	-0.1228260228907	-0.799410962320784	-0.73312569922549	0.46397475501822	0.812776817758588	Transcript	DLPFC
ENST00000461681.5	ENSG00000142856.16	ENSG00000142856	ITGB3BP	0.0753638391094027	-1.71420236282801	0.733117274482571	0.463979886358064	0.812776817758588	Transcript	DLPFC
ENST00000602277.1	ENSG00000269902.1	ENSG00000269902	RP6-99M1.3	0.0377896185061376	0.0862955706451061	0.733087221047977	0.463998191553352	0.812791589344499	Transcript	DLPFC
ENST00000471553.1	ENSG00000238358.2	ENSG00000238358	RP5-1121E10.2	0.0429357004103049	-0.94521632339234	0.733008438624445	0.464046178922339	0.81281638256397	Transcript	DLPFC
ENST00000533948.1	ENSG00000179526.16	ENSG00000179526	SHARPIN	-0.167691063139645	-2.8885260391661	-0.732991133495207	0.464056720066793	0.81281638256397	Transcript	DLPFC
ENST00000444058.1	ENSG00000171953.15	ENSG00000171953	ATPAF2	0.20742707731017	-4.42944230707747	0.732982909851999	0.46406172941529	0.81281638256397	Transcript	DLPFC
ENST00000624614.1	ENSG00000184608.8	ENSG00000184608	FAM167A-AS1	-0.0301700553723067	0.357728107562459	-0.732979018154017	0.464064100014015	0.81281638256397	Transcript	DLPFC
ENST00000492685.5	ENSG00000205531.12	ENSG00000205531	NAP1L4	-0.105993690918635	-0.932686542785673	-0.732957487370455	0.464077215452186	0.81281638256397	Transcript	DLPFC
ENST00000435836.5	ENSG00000101040.19	ENSG00000101040	ZMYND8	0.14763861236782	-0.581587629607382	0.732943083217758	0.464085989831659	0.81281638256397	Transcript	DLPFC
ENST00000624029.1	ENSG00000280347.1	ENSG00000280347	AC000123.2	-0.0215983602169877	2.96333295339024	-0.732940490410867	0.464087569266002	0.81281638256397	Transcript	DLPFC
ENST00000371319.7	ENSG00000157216.15	ENSG00000157216	SSBP3	-0.0665614026860932	3.51832250585306	-0.732925087485447	0.464096952174594	0.81281638256397	Transcript	DLPFC
ENST00000535943.1	ENSG00000149262.16	ENSG00000149262	INTS4	0.226262904310179	-0.643893057402842	0.732918110295004	0.46410120246316	0.81281638256397	Transcript	DLPFC
ENST00000325686.6	ENSG00000179630.10	ENSG00000179630	LACC1	-0.0981305652069587	3.7210911021431	-0.732862887098166	0.464134843494045	0.812858008431209	Transcript	DLPFC
ENST00000615099.1	ENSG00000278040.1	ENSG00000278040	uc_338	0.0596647625861323	-1.84925289214686	0.732823482873699	0.464158848709874	0.812858245025595	Transcript	DLPFC
ENST00000489433.1	ENSG00000241634.1	ENSG00000241634	RP11-381E24.1	0.0597721634785773	-1.40597398724	0.73280138014736	0.464172314085656	0.812858245025595	Transcript	DLPFC
ENST00000538751.5	ENSG00000165458.13	ENSG00000165458	INPPL1	0.0977114966040476	3.72151826533588	0.732799662505741	0.464173360512764	0.812858245025595	Transcript	DLPFC
ENST00000592099.5	ENSG00000105426.15	ENSG00000105426	PTPRS	-0.0250399012850612	6.5277024307624	-0.732797836902212	0.464174472714216	0.812858245025595	Transcript	DLPFC
ENST00000466197.5	ENSG00000172530.20	ENSG00000172530	BANP	0.211263406082879	-2.35499867428429	0.732773294412254	0.464189424732338	0.812867138237065	Transcript	DLPFC
ENST00000623691.3	ENSG00000169727.12	ENSG00000169727	GPS1	-0.0502025838110668	2.15301648501618	-0.732699800875796	0.464234200800853	0.812914054282754	Transcript	DLPFC
ENST00000550543.1	ENSG00000186815.12	ENSG00000186815	TPCN1	-0.0446538860140534	-0.7320029439025	-0.732692003711	0.464238951379114	0.812914054282754	Transcript	DLPFC
ENST00000548908.2	ENSG00000058272.16	ENSG00000058272	PPP1R12A	0.022197552895974	2.88595472972625	0.732680699302238	0.464245838864017	0.812914054282754	Transcript	DLPFC
ENST00000380617.7	ENSG00000102781.13	ENSG00000102781	KATNAL1	0.0257766850201806	4.35677567096059	0.732625472928932	0.464279487691072	0.812934262208429	Transcript	DLPFC
ENST00000609130.1	ENSG00000272953.1	ENSG00000272953	RP11-1275H24.2	0.045111303115357	-0.543065538820298	0.732605796644201	0.464291476566189	0.812934262208429	Transcript	DLPFC
ENST00000528047.5	ENSG00000167700.8	ENSG00000167700	MFSD3	0.0964561313847264	-1.31160846021303	0.732602834390483	0.464293281499654	0.812934262208429	Transcript	DLPFC
ENST00000592722.1	ENSG00000105556.11	ENSG00000105556	MIER2	0.0483003347137584	-1.13064504610757	0.732596933156476	0.464296877197521	0.812934262208429	Transcript	DLPFC
ENST00000489156.1	ENSG00000131018.22	ENSG00000131018	SYNE1	0.02518311367485	2.53276061994256	0.732576081486677	0.464309582513093	0.812936910910286	Transcript	DLPFC
ENST00000510070.1	ENSG00000249839.1	ENSG00000249839	AC011330.5	0.264235228295237	2.88903686020568	0.73255321187094	0.464323517624634	0.812936910910286	Transcript	DLPFC
ENST00000224862.7	ENSG00000107872.12	ENSG00000107872	FBXL15	-0.305704022747832	-0.495864189780387	-0.732529902652974	0.46433772083895	0.812936910910286	Transcript	DLPFC
ENST00000383790.7	ENSG00000206562.11	ENSG00000206562	METTL6	0.0310800216502415	2.42169465451483	0.73252163984616	0.464342755747247	0.812936910910286	Transcript	DLPFC
ENST00000549770.1	ENSG00000151322.18	ENSG00000151322	NPAS3	-0.0291701539860164	1.41292664197422	-0.732513423450285	0.464347762405483	0.812936910910286	Transcript	DLPFC
ENST00000581241.5	ENSG00000141551.14	ENSG00000141551	CSNK1D	0.0251822306467346	2.99156062026304	0.732460997807296	0.464379708664978	0.812950687945273	Transcript	DLPFC
ENST00000261556.10	ENSG00000070269.13	ENSG00000070269	TMEM260	0.0464654235249287	3.69897493911519	0.732451311373091	0.464385611356326	0.812950687945273	Transcript	DLPFC
ENST00000348423.8	ENSG00000137672.12	ENSG00000137672	TRPC6	0.221215845972706	-4.31061856874344	0.732434302216457	0.464395976448625	0.812950687945273	Transcript	DLPFC
ENST00000505055.5	ENSG00000157796.17	ENSG00000157796	WDR19	-0.130676744349381	-2.37536923851169	-0.732431992580535	0.464397383911653	0.812950687945273	Transcript	DLPFC
ENST00000395598.7	ENSG00000079974.17	ENSG00000079974	RABL2B	0.28035158103358	-2.94064418309267	0.732419486353441	0.464405005090264	0.812950687945273	Transcript	DLPFC
ENST00000430580.6	ENSG00000219481.10	ENSG00000219481	NBPF1	0.0344981481926954	5.18230157365153	0.73235872940165	0.464442030806947	0.812998215437552	Transcript	DLPFC
ENST00000361897.9	ENSG00000198929.12	ENSG00000198929	NOS1AP	0.0384649207566563	4.81862684197216	0.732281231436319	0.464489261010017	0.813063603316288	Transcript	DLPFC
ENST00000505864.5	ENSG00000134986.13	ENSG00000134986	NREP	0.106231892630079	-1.31602703398775	0.732237543528988	0.464515887262794	0.813086306089378	Transcript	DLPFC
ENST00000404168.1	ENSG00000134326.11	ENSG00000134326	CMPK2	0.0990136252494571	-2.20198437668795	0.732227541421366	0.46452198331784	0.813086306089378	Transcript	DLPFC
ENST00000617833.1	ENSG00000267322.2	ENSG00000267322	SNHG22	-0.0528045699593073	-1.17616238415765	-0.732196011603498	0.464541200310803	0.813102655426543	Transcript	DLPFC
ENST00000300850.5	ENSG00000167395.10	ENSG00000167395	ZNF646	-0.0287924221134144	2.97371945588703	-0.732159246021532	0.464563608991425	0.813124590471916	Transcript	DLPFC
ENST00000622607.4	ENSG00000125846.15	ENSG00000125846	ZNF133	-0.053635330495084	0.91510237707192	-0.732131183044594	0.464580713826931	0.813137241474367	Transcript	DLPFC
ENST00000447274.6	ENSG00000172932.14	ENSG00000172932	ANKRD13D	0.0982684564749264	-1.75276401734838	0.732039257448263	0.464636746419751	0.813191558505473	Transcript	DLPFC
ENST00000355076.6	ENSG00000168301.12	ENSG00000168301	KCTD6	0.0341352761870486	1.69032600706432	0.73203480215262	0.464639462209428	0.813191558505473	Transcript	DLPFC
ENST00000594208.5	ENSG00000118162.13	ENSG00000118162	KPTN	0.133682438067694	-2.41070036431547	0.73203165558059	0.464641380253106	0.813191558505473	Transcript	DLPFC
ENST00000576790.6	ENSG00000133392.17	ENSG00000133392	MYH11	0.322698519680204	-0.704171806170285	0.73199530916649	0.464663536116118	0.813213046870425	Transcript	DLPFC
ENST00000471620.1	ENSG00000147996.16	ENSG00000147996	CBWD5	0.142124060699249	-1.7144441691552	0.731926381345087	0.46470555440944	0.813269295052633	Transcript	DLPFC
ENST00000469946.5	ENSG00000003096.13	ENSG00000003096	KLHL13	0.239653588161873	-1.34750133986161	0.731835572949445	0.464760914307366	0.813329938394737	Transcript	DLPFC
ENST00000457196.5	ENSG00000157212.18	ENSG00000157212	PAXIP1	-0.0700538516627753	0.744904120952795	-0.731780768594311	0.464794326695758	0.813329938394737	Transcript	DLPFC
ENST00000459626.1	ENSG00000131558.14	ENSG00000131558	EXOC4	-0.0525635573788893	-1.36832372385595	-0.731764887562554	0.464804009082168	0.813329938394737	Transcript	DLPFC
ENST00000496090.6	ENSG00000123552.17	ENSG00000123552	USP45	-0.222593637488235	-3.6533039999054	-0.731762020905111	0.464805756844916	0.813329938394737	Transcript	DLPFC
ENST00000253794.6	ENSG00000131475.6	ENSG00000131475	VPS25	-0.0167972819526741	3.35161524417122	-0.731759221497313	0.464807463609998	0.813329938394737	Transcript	DLPFC
ENST00000507424.1	ENSG00000251408.1	ENSG00000251408	RP11-586D19.2	0.0257485258586347	1.18271938108284	0.731750211945215	0.464812956648725	0.813329938394737	Transcript	DLPFC
ENST00000461117.1	ENSG00000205560.12	ENSG00000205560	CPT1B	0.175228556869362	-2.94074360592455	0.731749617983947	0.464813318782568	0.813329938394737	Transcript	DLPFC
ENST00000328379.5	ENSG00000184924.5	ENSG00000184924	PTRHD1	0.0225308035807599	1.75399199977981	0.731739905616588	0.464819240364308	0.813329938394737	Transcript	DLPFC
ENST00000558571.1	ENSG00000157483.8	ENSG00000157483	MYO1E	-0.193749160884612	-2.36412225538726	-0.73170604141935	0.464839887525391	0.81333590740681	Transcript	DLPFC
ENST00000443615.1	ENSG00000127483.17	ENSG00000127483	HP1BP3	0.0503136059363631	-1.1340381733126	0.731666816940774	0.464863803515686	0.81333590740681	Transcript	DLPFC
ENST00000565832.5	ENSG00000177200.15	ENSG00000177200	CHD9	-0.0188878772855421	5.27699807278984	-0.731641257672379	0.46487938790951	0.81333590740681	Transcript	DLPFC
ENST00000300738.9	ENSG00000167325.14	ENSG00000167325	RRM1	0.0167031821379912	4.45786818016241	0.731630194776477	0.464886133440595	0.81333590740681	Transcript	DLPFC
ENST00000444639.5	ENSG00000235750.9	ENSG00000235750	KIAA0040	-0.278706017388292	-2.49546812204677	-0.73162765035525	0.464887684893142	0.81333590740681	Transcript	DLPFC
ENST00000621048.4	ENSG00000141664.9	ENSG00000141664	ZCCHC2	-0.0916214962486862	0.94041769962435	-0.731623435911479	0.464890254642853	0.81333590740681	Transcript	DLPFC
ENST00000377045.8	ENSG00000078061.12	ENSG00000078061	ARAF	-0.137506418911537	0.915096499224813	-0.731620890020223	0.464891806999432	0.81333590740681	Transcript	DLPFC
ENST00000302956.8	ENSG00000162066.14	ENSG00000162066	AMDHD2	0.044500115668685	1.86920533923465	0.731572613460916	0.464921244167834	0.813362674475778	Transcript	DLPFC
ENST00000512306.5	ENSG00000059691.11	ENSG00000059691	GATB	-0.178730850111359	-0.917709813978624	-0.731561599238508	0.464927960358172	0.813362674475778	Transcript	DLPFC
ENST00000561878.1	ENSG00000166822.12	ENSG00000166822	TMEM170A	0.18579949560214	-1.40537829260462	0.731537510093068	0.464942649490095	0.813362674475778	Transcript	DLPFC
ENST00000449107.5	ENSG00000169814.12	ENSG00000169814	BTD	0.131078115287337	-0.819543437487549	0.731530990068516	0.464946625329534	0.813362674475778	Transcript	DLPFC
ENST00000550335.5	ENSG00000111727.11	ENSG00000111727	HCFC2	-0.0981892775843304	-1.34927803212278	-0.731473234328448	0.464981844975264	0.813388619184806	Transcript	DLPFC
ENST00000486879.2	ENSG00000143643.12	ENSG00000143643	TTC13	-0.0533549571905122	-1.57297779122461	-0.731457509008954	0.464991434586365	0.813388619184806	Transcript	DLPFC
ENST00000464717.5	ENSG00000157212.18	ENSG00000157212	PAXIP1	-0.0261819751272005	0.957273283630739	-0.731444779074916	0.46499919763302	0.813388619184806	Transcript	DLPFC
ENST00000476360.1	ENSG00000079246.15	ENSG00000079246	XRCC5	0.0489676152332647	-0.0919024258825113	0.731441862690069	0.465000976130952	0.813388619184806	Transcript	DLPFC
ENST00000491796.5	ENSG00000186088.15	ENSG00000186088	GSAP	0.0419877116453028	1.41091020558977	0.731415073881875	0.465017312918017	0.813399789228169	Transcript	DLPFC
ENST00000429941.6	ENSG00000072958.8	ENSG00000072958	AP1M1	0.208266842111116	-0.799550382500523	0.731391140419875	0.465031908682491	0.813399789228169	Transcript	DLPFC
ENST00000492196.1	ENSG00000163798.13	ENSG00000163798	SLC4A1AP	0.0205208331038759	2.35686989656204	0.731382788417817	0.465037002191158	0.813399789228169	Transcript	DLPFC
ENST00000449373.2	ENSG00000116151.13	ENSG00000116151	MORN1	0.0346804161490598	0.224432173727141	0.731329786894872	0.465069326151293	0.813408025884618	Transcript	DLPFC
ENST00000332966.8	ENSG00000184347.14	ENSG00000184347	SLIT3	0.250530641843278	-0.699710007718365	0.731296719227278	0.465089493716214	0.813408025884618	Transcript	DLPFC
ENST00000564960.1	ENSG00000103034.14	ENSG00000103034	NDRG4	0.0856834800264141	0.443619980452941	0.731292795734878	0.46509188663852	0.813408025884618	Transcript	DLPFC
ENST00000461716.1	ENSG00000130177.14	ENSG00000130177	CDC16	-0.060327853586548	-0.892140398081969	-0.731287404580239	0.465095174693364	0.813408025884618	Transcript	DLPFC
ENST00000488813.1	ENSG00000106603.17	ENSG00000106603	COA1	-0.0339081853085116	0.531816364005859	-0.731277856809266	0.465100997892364	0.813408025884618	Transcript	DLPFC
ENST00000466611.1	ENSG00000146555.18	ENSG00000146555	SDK1	0.111263623005007	-2.39163426970624	0.731272893122386	0.465104025268085	0.813408025884618	Transcript	DLPFC
ENST00000528024.1	ENSG00000177042.14	ENSG00000177042	TMEM80	0.150624017787687	-2.85890846230775	0.73126096474937	0.465111300483281	0.813408025884618	Transcript	DLPFC
ENST00000637373.1	ENSG00000152969.17	ENSG00000152969	JAKMIP1	0.139135817666711	1.79263362787053	0.731245466762543	0.465120752930925	0.813408025884618	Transcript	DLPFC
ENST00000490102.6	ENSG00000135749.18	ENSG00000135749	PCNX2	0.0450801648033993	-0.573481682623815	0.731170007454399	0.465166778193412	0.813464435123852	Transcript	DLPFC
ENST00000613445.4	ENSG00000079215.13	ENSG00000079215	SLC1A3	0.244124364749871	-3.44036544529505	0.731109075972705	0.465203944283745	0.813464435123852	Transcript	DLPFC
ENST00000298316.6	ENSG00000165527.6	ENSG00000165527	ARF6	-0.0147087930307212	4.74781171412231	-0.731105701529397	0.465206002625566	0.813464435123852	Transcript	DLPFC
ENST00000475485.6	ENSG00000138964.16	ENSG00000138964	PARVG	-0.0959257329627316	-0.422211459534733	-0.731093060886027	0.465213713206261	0.813464435123852	Transcript	DLPFC
ENST00000373998.5	ENSG00000147130.14	ENSG00000147130	ZMYM3	0.0861227816506834	0.317546812713002	0.731073399595691	0.465225706405794	0.813464435123852	Transcript	DLPFC
ENST00000338696.6	ENSG00000125409.12	ENSG00000125409	TEKT3	0.189896508016642	-3.48219516960166	0.731072088556372	0.46522650613341	0.813464435123852	Transcript	DLPFC
ENST00000519914.5	ENSG00000169439.11	ENSG00000169439	SDC2	0.234361810351362	-2.56147835407287	0.731033083042753	0.465250299658352	0.813464435123852	Transcript	DLPFC
ENST00000541465.1	ENSG00000151491.12	ENSG00000151491	EPS8	-0.0941931001912517	-1.79549662752367	-0.731030999447633	0.465251570679124	0.813464435123852	Transcript	DLPFC
ENST00000310389.5	ENSG00000175414.6	ENSG00000175414	ARL10	0.0184467582833093	5.7198202308883	0.731000172515235	0.465270375744944	0.813464435123852	Transcript	DLPFC
ENST00000602342.1	ENSG00000269984.1	ENSG00000269984	RP11-362K14.5	0.0247420993324864	0.763193172391447	0.730988108251677	0.465277735310558	0.813464435123852	Transcript	DLPFC
ENST00000551324.5	ENSG00000123416.15	ENSG00000123416	TUBA1B	0.0595101004294273	-0.963492840569352	0.730960983970018	0.465294282179971	0.813464435123852	Transcript	DLPFC
ENST00000582136.5	ENSG00000125449.6	ENSG00000125449	ARMC7	0.0556034680826317	-1.53409129380622	0.730958721416064	0.465295662440946	0.813464435123852	Transcript	DLPFC
ENST00000322716.7	ENSG00000178567.7	ENSG00000178567	EPM2AIP1	0.0158045443947267	6.75046584562322	0.730926853167395	0.465315103767121	0.813464435123852	Transcript	DLPFC
ENST00000602900.1	ENSG00000270179.1	ENSG00000270179	RP11-159N11.4	-0.0550154159493749	-1.41374448156506	-0.730924306487604	0.465316657396772	0.813464435123852	Transcript	DLPFC
ENST00000521892.1	ENSG00000105808.17	ENSG00000105808	RASA4	0.0822233902432748	-2.08031103168394	0.730919575381195	0.465319543667279	0.813464435123852	Transcript	DLPFC
ENST00000432951.1	ENSG00000136052.9	ENSG00000136052	SLC41A2	-0.122721864918422	-2.05984371815284	-0.730859458696808	0.465356219471147	0.813464435123852	Transcript	DLPFC
ENST00000531284.1	ENSG00000147642.16	ENSG00000147642	SYBU	0.143185184948848	-1.11687189002881	0.730823578895722	0.465378109679934	0.813464435123852	Transcript	DLPFC
ENST00000460734.5	ENSG00000197381.15	ENSG00000197381	ADARB1	0.0393719735550855	0.409531101430419	0.730815853823024	0.465382822809528	0.813464435123852	Transcript	DLPFC
ENST00000570146.3	ENSG00000196628.14	ENSG00000196628	TCF4	0.0227507511812585	1.53560412152269	0.730771506088068	0.465409880238327	0.813464435123852	Transcript	DLPFC
ENST00000486878.2	ENSG00000136531.14	ENSG00000136531	SCN2A	0.0845641546024688	-1.69613917439604	0.730771273782226	0.465410021975021	0.813464435123852	Transcript	DLPFC
ENST00000592449.1	ENSG00000134769.21	ENSG00000134769	DTNA	0.173399890227485	1.03565846092222	0.730762634971877	0.465415292786878	0.813464435123852	Transcript	DLPFC
ENST00000507937.1	ENSG00000145916.18	ENSG00000145916	RMND5B	0.033635401019769	0.503879371465197	0.730758438643296	0.465417853111901	0.813464435123852	Transcript	DLPFC
ENST00000397633.7	ENSG00000214140.10	ENSG00000214140	PRCD	0.158741483556441	-2.26836525612813	0.730743774677515	0.465426800165706	0.813464435123852	Transcript	DLPFC
ENST00000552108.5	ENSG00000139174.10	ENSG00000139174	PRICKLE1	0.171201237744179	-2.77337295659132	0.730725800618048	0.465437766966899	0.813464435123852	Transcript	DLPFC
ENST00000418821.2	ENSG00000237057.2	ENSG00000237057	AC015922.6	-0.0328373015039454	-0.180706074448967	-0.730713619212413	0.465445199485298	0.813464435123852	Transcript	DLPFC
ENST00000550790.1	ENSG00000179364.13	ENSG00000179364	PACS2	-0.0430516934633839	-0.424735192169598	-0.730712343634045	0.465445977786806	0.813464435123852	Transcript	DLPFC
ENST00000265881.9	ENSG00000076043.9	ENSG00000076043	REXO2	0.294704080032366	0.139342793223672	0.73070031927207	0.465453314556399	0.813464435123852	Transcript	DLPFC
ENST00000361112.6	ENSG00000205045.8	ENSG00000205045	SLFN12L	-0.084921228009161	-1.76846469516501	-0.730686632257729	0.465461665886425	0.813464435123852	Transcript	DLPFC
ENST00000430374.5	ENSG00000138375.12	ENSG00000138375	SMARCAL1	0.167839937756861	-2.84607112912537	0.730684468410886	0.465462986196571	0.813464435123852	Transcript	DLPFC
ENST00000469442.5	ENSG00000168874.12	ENSG00000168874	ATOH8	0.226625388207699	-4.4060934811451	0.730679916124772	0.465465763862805	0.813464435123852	Transcript	DLPFC
ENST00000445389.5	ENSG00000224165.5	ENSG00000224165	DNAJC27-AS1	0.0698193833593053	-1.84795439870299	0.730679470646418	0.465466035680615	0.813464435123852	Transcript	DLPFC
ENST00000502935.5	ENSG00000108039.17	ENSG00000108039	XPNPEP1	0.0156846601085211	4.1363155422977	0.730674289050318	0.46546919734491	0.813464435123852	Transcript	DLPFC
ENST00000431081.6	ENSG00000149577.15	ENSG00000149577	SIDT2	-0.0513184436635136	3.29421676577187	-0.730623201311269	0.465500370288961	0.813501644797794	Transcript	DLPFC
ENST00000561554.5	ENSG00000174444.14	ENSG00000174444	RPL4	0.199457299536791	-3.34899857956903	0.73058580345093	0.465523190620515	0.813513426901156	Transcript	DLPFC
ENST00000555508.1	ENSG00000090060.17	ENSG00000090060	PAPOLA	0.0390239537289055	0.242113694179725	0.730549271668731	0.465545483070374	0.813513426901156	Transcript	DLPFC
ENST00000606162.5	ENSG00000122378.13	ENSG00000122378	FAM213A	0.0239132270738463	6.2679219577935	0.730536692837896	0.465553159071266	0.813513426901156	Transcript	DLPFC
ENST00000334661.4	ENSG00000187091.13	ENSG00000187091	PLCD1	-0.0861555189751845	1.91641008800071	-0.730524454977909	0.465560627068737	0.813513426901156	Transcript	DLPFC
ENST00000366627.4	ENSG00000135778.11	ENSG00000135778	NTPCR	0.051372676097315	0.0540973964973121	0.730512766572167	0.465567759831203	0.813513426901156	Transcript	DLPFC
ENST00000496191.1	ENSG00000005483.20	ENSG00000005483	KMT2E	-0.0317933856603867	0.397663903828303	-0.730502283587535	0.465574157046299	0.813513426901156	Transcript	DLPFC
ENST00000423516.5	ENSG00000163931.15	ENSG00000163931	TKT	0.0223411277726674	5.46657269033481	0.730498800419365	0.465576282651801	0.813513426901156	Transcript	DLPFC
ENST00000446105.6	ENSG00000111653.19	ENSG00000111653	ING4	0.0739508453903078	0.356360075100374	0.730476010838727	0.465590190140936	0.813517440497819	Transcript	DLPFC
ENST00000471475.1	ENSG00000107625.12	ENSG00000107625	DDX50	0.059844625545123	0.157007578435356	0.730462651743223	0.465598342723241	0.813517440497819	Transcript	DLPFC
ENST00000575112.5	ENSG00000129197.14	ENSG00000129197	RPAIN	0.0147890256604582	3.80361760715882	0.730402631977264	0.465634971641197	0.813541500963717	Transcript	DLPFC
ENST00000447019.1	ENSG00000234584.1	ENSG00000234584	AC019186.1	0.0541635981516957	-1.53118308666819	0.730398992159072	0.465637193004502	0.813541500963717	Transcript	DLPFC
ENST00000435076.1	ENSG00000115866.10	ENSG00000115866	DARS	0.100533325758966	-1.36484150010972	0.730372249296888	0.465653514224313	0.813541500963717	Transcript	DLPFC
ENST00000624478.1	ENSG00000279721.1	ENSG00000279721	RP11-416H1.2	0.0213007553418738	2.59276805161009	0.730356408859447	0.465663181824042	0.813541500963717	Transcript	DLPFC
ENST00000358299.6	ENSG00000163596.16	ENSG00000163596	ICA1L	0.0579328031292478	2.97949557796442	0.730328623382587	0.465680139888159	0.813541500963717	Transcript	DLPFC
ENST00000586814.5	ENSG00000196605.7	ENSG00000196605	ZNF846	0.0624187122523395	-1.1427207372565	0.730292522206636	0.465702173713995	0.813541500963717	Transcript	DLPFC
ENST00000409939.7	ENSG00000169221.13	ENSG00000169221	TBC1D10B	-0.018687627637891	4.36118405286101	-0.7302667432595	0.46571790787412	0.813541500963717	Transcript	DLPFC
ENST00000361377.8	ENSG00000164172.18	ENSG00000164172	MOCS2	0.0276216538659504	3.83203559436043	0.730233498797004	0.46573819904356	0.813541500963717	Transcript	DLPFC
ENST00000598418.5	ENSG00000161677.11	ENSG00000161677	JOSD2	-0.0665725730729641	0.624284928763866	-0.730228425124089	0.465741295866049	0.813541500963717	Transcript	DLPFC
ENST00000460945.5	ENSG00000137074.18	ENSG00000137074	APTX	0.111952938182035	-2.3994692141803	0.730222381878998	0.465744984502207	0.813541500963717	Transcript	DLPFC
ENST00000334223.6	ENSG00000164031.16	ENSG00000164031	DNAJB14	0.023690313532711	4.62437599914801	0.730217204530295	0.465748144631192	0.813541500963717	Transcript	DLPFC
ENST00000348657.6	ENSG00000100227.17	ENSG00000100227	POLDIP3	-0.133117193480944	1.81056661087551	-0.730215875095137	0.465748956088332	0.813541500963717	Transcript	DLPFC
ENST00000415891.5	ENSG00000115295.19	ENSG00000115295	CLIP4	0.138452031660483	1.59541754453604	0.730201067411062	0.465757994416965	0.813541500963717	Transcript	DLPFC
ENST00000437951.5	ENSG00000185920.15	ENSG00000185920	PTCH1	0.338396252045022	-2.95917979789256	0.730188903989004	0.465765418811578	0.813541500963717	Transcript	DLPFC
ENST00000484885.1	ENSG00000112282.17	ENSG00000112282	MED23	-0.0332880629607735	0.149075965090534	-0.730137753971095	0.465796640839853	0.813541500963717	Transcript	DLPFC
ENST00000420088.1	ENSG00000225921.6	ENSG00000225921	NOL7	0.0506695027142033	-1.68052740677755	0.730100253237888	0.46581953207127	0.813541500963717	Transcript	DLPFC
ENST00000398425.7	ENSG00000125814.17	ENSG00000125814	NAPB	0.155173984336757	0.196252645893553	0.730098825695517	0.465820403485373	0.813541500963717	Transcript	DLPFC
ENST00000450554.6	ENSG00000063244.12	ENSG00000063244	U2AF2	0.016852121319356	5.07105936830431	0.730089147894466	0.465826311125473	0.813541500963717	Transcript	DLPFC
ENST00000505927.1	ENSG00000164327.12	ENSG00000164327	RICTOR	-0.0585439756674725	-1.16706445665367	-0.730085643788501	0.465828450154427	0.813541500963717	Transcript	DLPFC
ENST00000563665.3	ENSG00000229809.8	ENSG00000229809	ZNF688	-0.040138738578437	0.51149926592351	-0.730034414824361	0.465859722733224	0.813541500963717	Transcript	DLPFC
ENST00000567714.1	ENSG00000261051.1	ENSG00000261051	RP11-274H2.5	0.0545501475517331	0.298919387937048	0.730020239200754	0.465868376410135	0.813541500963717	Transcript	DLPFC
ENST00000461997.5	ENSG00000171792.10	ENSG00000171792	RHNO1	-0.15700606630984	-2.33016040161149	-0.729943162568504	0.465915430320229	0.813541500963717	Transcript	DLPFC
ENST00000506722.5	ENSG00000145362.17	ENSG00000145362	ANK2	-0.0182203931619888	7.80757569317275	-0.729942919175866	0.465915578911295	0.813541500963717	Transcript	DLPFC
ENST00000448973.6	ENSG00000130731.15	ENSG00000130731	C16orf13	0.0367608308417739	0.446398141689515	0.729936472057594	0.465919514882925	0.813541500963717	Transcript	DLPFC
ENST00000481052.5	ENSG00000002016.17	ENSG00000002016	RAD52	-0.0428725413113392	0.987480144950166	-0.729932683165481	0.465921828013695	0.813541500963717	Transcript	DLPFC
ENST00000337322.4	ENSG00000166170.9	ENSG00000166170	BAG5	-0.0525656273085111	1.42670134023534	-0.72993043184867	0.465923202452854	0.813541500963717	Transcript	DLPFC
ENST00000346785.9	ENSG00000114544.16	ENSG00000114544	SLC41A3	0.168279581565241	0.0545667903251771	0.729921053624861	0.465928927925498	0.813541500963717	Transcript	DLPFC
ENST00000515571.5	ENSG00000074211.13	ENSG00000074211	PPP2R2C	-0.0642103368187118	0.691643841724868	-0.72988253481605	0.465952444345123	0.813541500963717	Transcript	DLPFC
ENST00000293883.8	ENSG00000127580.15	ENSG00000127580	WDR24	0.0218126080531879	2.56376437176719	0.729870473411077	0.465959808184041	0.813541500963717	Transcript	DLPFC
ENST00000449485.1	ENSG00000225689.1	ENSG00000225689	RP1-30E17.2	-0.0481312647622369	-1.31441957704527	-0.729853987560262	0.465969873380967	0.813541500963717	Transcript	DLPFC
ENST00000469537.1	ENSG00000160785.13	ENSG00000160785	SLC25A44	-0.0252104213152901	3.44021237328791	-0.729845935756833	0.465974789336759	0.813541500963717	Transcript	DLPFC
ENST00000505656.5	ENSG00000006282.20	ENSG00000006282	SPATA20	0.200799597456182	-2.11194164883788	0.729838550524625	0.465979298348952	0.813541500963717	Transcript	DLPFC
ENST00000463741.1	ENSG00000198911.11	ENSG00000198911	SREBF2	0.0402781857630646	-0.502887839318682	0.729825469303926	0.46598728507477	0.813541500963717	Transcript	DLPFC
ENST00000490399.5	ENSG00000112739.16	ENSG00000112739	PRPF4B	0.0752373536832387	-1.03417221986619	0.729814963514914	0.46599369942871	0.813541500963717	Transcript	DLPFC
ENST00000597777.1	ENSG00000152767.16	ENSG00000152767	FARP1	0.0188268622622523	3.38616705314143	0.729803875470954	0.466000469334287	0.813541500963717	Transcript	DLPFC
ENST00000595455.1	ENSG00000267796.7	ENSG00000267796	LIN37	0.076263183522886	-0.31275566749874	0.729793842051077	0.466006595376866	0.813541500963717	Transcript	DLPFC
ENST00000507848.5	ENSG00000204677.10	ENSG00000204677	FAM153C	-0.209066606143747	0.0849439851033482	-0.729788063894881	0.466010123330028	0.813541500963717	Transcript	DLPFC
ENST00000367537.7	ENSG00000116698.20	ENSG00000116698	SMG7	0.0441381159341012	4.12315386068464	0.729786915917872	0.466010824249012	0.813541500963717	Transcript	DLPFC
ENST00000522406.5	ENSG00000154263.17	ENSG00000154263	ABCA10	0.079681960810929	2.10127858900526	0.729784920360025	0.466012042675839	0.813541500963717	Transcript	DLPFC
ENST00000398061.5	ENSG00000160216.18	ENSG00000160216	AGPAT3	-0.286109872568268	-0.20679772539537	-0.729779915469407	0.466015098517394	0.813541500963717	Transcript	DLPFC
ENST00000473674.5	ENSG00000103148.15	ENSG00000103148	NPRL3	-0.127116075333331	-0.11804660521934	-0.729776361854272	0.466017268258869	0.813541500963717	Transcript	DLPFC
ENST00000504149.1	ENSG00000163531.15	ENSG00000163531	NFASC	-0.0416771576931322	-0.278166665778494	-0.72974899820445	0.466033975953538	0.813553416843234	Transcript	DLPFC
ENST00000367128.7	ENSG00000196550.10	ENSG00000196550	FAM72A	-0.194060002163924	-3.65087257712021	-0.729676151177588	0.466078456512692	0.813597420058776	Transcript	DLPFC
ENST00000431027.1	ENSG00000227066.1	ENSG00000227066	RP3-340N1.2	-0.031892728737407	-0.0850288537969017	-0.729664680433768	0.466085460790539	0.813597420058776	Transcript	DLPFC
ENST00000372674.5	ENSG00000133134.11	ENSG00000133134	BEX2	0.0465380597884506	2.548239434089	0.729648774501698	0.46609517338491	0.813597420058776	Transcript	DLPFC
ENST00000340825.7	ENSG00000006740.16	ENSG00000006740	ARHGAP44	-0.144937115237631	3.46608410298616	-0.729633489216171	0.466104507101988	0.813597420058776	Transcript	DLPFC
ENST00000541650.5	ENSG00000118507.15	ENSG00000118507	AKAP7	-0.0291874472741088	2.91356315048217	-0.729626794428783	0.466108595200507	0.813597420058776	Transcript	DLPFC
ENST00000463608.5	ENSG00000183506.16	ENSG00000183506	PI4KAP2	0.0648430420698492	-0.610256385099956	0.729582593459742	0.466135586539467	0.813600146656852	Transcript	DLPFC
ENST00000507224.5	ENSG00000198589.10	ENSG00000198589	LRBA	-0.017639661487438	5.37277648800744	-0.729575196844929	0.466140103370315	0.813600146656852	Transcript	DLPFC
ENST00000481579.5	ENSG00000077254.14	ENSG00000077254	USP33	0.0931054924923498	0.574694081794556	0.729527352427287	0.46616932072279	0.813600146656852	Transcript	DLPFC
ENST00000493198.5	ENSG00000133624.13	ENSG00000133624	ZNF767P	-0.0414993349792155	-0.645482672136983	-0.729517677797521	0.466175228893911	0.813600146656852	Transcript	DLPFC
ENST00000497451.1	ENSG00000186094.16	ENSG00000186094	AGBL4	0.0531469916297572	-0.456706078568415	0.729513852647898	0.466177564874773	0.813600146656852	Transcript	DLPFC
ENST00000475849.1	ENSG00000029639.10	ENSG00000029639	TFB1M	0.0658954056412097	-0.999643935717174	0.729511643617912	0.466178913910405	0.813600146656852	Transcript	DLPFC
ENST00000383374.6	ENSG00000183323.12	ENSG00000183323	CCDC125	-0.0501159259575646	0.9601141721181	-0.729500217732874	0.466185891634977	0.813600146656852	Transcript	DLPFC
ENST00000473967.1	ENSG00000164713.9	ENSG00000164713	BRI3	-0.0696841642093703	-0.801381405991847	-0.72949477154727	0.466189217610792	0.813600146656852	Transcript	DLPFC
ENST00000592595.5	ENSG00000141639.11	ENSG00000141639	MAPK4	-0.262202444865517	-1.34028966974915	-0.729444453622092	0.466219947303624	0.813615863746393	Transcript	DLPFC
ENST00000556013.2	ENSG00000259104.2	ENSG00000259104	PTCSC3	0.0149599705617031	3.64838585723555	0.72942666849558	0.466230809139967	0.813615863746393	Transcript	DLPFC
ENST00000529310.5	ENSG00000081842.17	ENSG00000081842	PCDHA6	0.0607180950070915	2.91708890458109	0.729421053103691	0.466234238634208	0.813615863746393	Transcript	DLPFC
ENST00000590574.5	ENSG00000127616.17	ENSG00000127616	SMARCA4	0.0679226619798783	1.4780223314601	0.729415296526453	0.466237754369327	0.813615863746393	Transcript	DLPFC
ENST00000457447.6	ENSG00000131373.14	ENSG00000131373	HACL1	0.129601976002687	-1.62004855167915	0.729377583536492	0.466260787324958	0.813638811270122	Transcript	DLPFC
ENST00000426810.5	ENSG00000147576.15	ENSG00000147576	ADHFE1	0.289507737845327	-3.57137449484768	0.729271252740357	0.466325731561392	0.813699089332438	Transcript	DLPFC
ENST00000565646.5	ENSG00000153774.8	ENSG00000153774	CFDP1	0.0577128691586697	-0.0222609070636009	0.729252439120153	0.466337222983221	0.813699089332438	Transcript	DLPFC
ENST00000509767.1	ENSG00000249212.1	ENSG00000249212	ATP1B1P1	-0.0272985963948537	0.255964215130266	-0.729191927182812	0.466374184946414	0.813699089332438	Transcript	DLPFC
ENST00000522385.1	ENSG00000113575.9	ENSG00000113575	PPP2CA	0.0517029279644696	2.82752951377638	0.72915820968475	0.466394781011456	0.813699089332438	Transcript	DLPFC
ENST00000368134.6	ENSG00000164483.16	ENSG00000164483	SAMD3	-0.102324010544033	-1.88859795915916	-0.729151331696268	0.466398982438185	0.813699089332438	Transcript	DLPFC
ENST00000637103.1	ENSG00000080503.21	ENSG00000080503	SMARCA2	0.0474377284023302	2.00997681334896	0.729144631138997	0.466403075501155	0.813699089332438	Transcript	DLPFC
ENST00000469303.1	ENSG00000188529.14	ENSG00000188529	SRSF10	-0.0753917525157346	-2.00189330248467	-0.729102502073191	0.466428810673032	0.813699089332438	Transcript	DLPFC
ENST00000503776.2	ENSG00000138772.12	ENSG00000138772	ANXA3	0.0314601586488304	0.251379215608375	0.729088938907646	0.466437096104626	0.813699089332438	Transcript	DLPFC
ENST00000547046.5	ENSG00000067715.13	ENSG00000067715	SYT1	0.0777002257134345	-0.82789731742354	0.729037607583902	0.466468453994114	0.813699089332438	Transcript	DLPFC
ENST00000505284.5	ENSG00000164073.9	ENSG00000164073	MFSD8	-0.138034001485267	-1.20607336630719	-0.72903721124475	0.466468696119061	0.813699089332438	Transcript	DLPFC
ENST00000497616.1	ENSG00000158290.16	ENSG00000158290	CUL4B	-0.0411904534463992	0.41974087990116	-0.729027380313495	0.466474701891072	0.813699089332438	Transcript	DLPFC
ENST00000373873.8	ENSG00000124006.14	ENSG00000124006	OBSL1	0.050141709569821	1.52270080467277	0.729009591754214	0.466485569133015	0.813699089332438	Transcript	DLPFC
ENST00000255882.10	ENSG00000241973.10	ENSG00000241973	PI4KA	0.0354896643099076	8.55622186845485	0.729009576709487	0.466485578324078	0.813699089332438	Transcript	DLPFC
ENST00000573007.1	ENSG00000263345.1	ENSG00000263345	RP1-59D14.5	0.0205165639957892	4.30780764391586	0.729001105166532	0.466490753739853	0.813699089332438	Transcript	DLPFC
ENST00000590508.5	ENSG00000132003.9	ENSG00000132003	ZSWIM4	0.0389827504739276	0.525521816760002	0.728998875100395	0.466492116132113	0.813699089332438	Transcript	DLPFC
ENST00000396087.7	ENSG00000166833.19	ENSG00000166833	NAV2	-0.326946738820892	-1.07402328065912	-0.728992554893945	0.46649597728541	0.813699089332438	Transcript	DLPFC
ENST00000539363.2	ENSG00000143127.12	ENSG00000143127	ITGA10	0.246928277954381	-0.802025673846614	0.72897753516936	0.466505153237377	0.813699089332438	Transcript	DLPFC
ENST00000480368.5	ENSG00000005483.20	ENSG00000005483	KMT2E	0.0825092526834234	-1.7309991828106	0.728977324166419	0.466505282145441	0.813699089332438	Transcript	DLPFC
ENST00000318291.4	ENSG00000177406.4	ENSG00000177406	RP11-218M22.1	0.0411965457095099	0.657130160121333	0.728975428615034	0.466506440195871	0.813699089332438	Transcript	DLPFC
ENST00000600576.1	ENSG00000118160.13	ENSG00000118160	SLC8A2	0.107890191186758	-1.36462508554352	0.72894518938997	0.466524914481818	0.813699089332438	Transcript	DLPFC
ENST00000441637.2	ENSG00000055955.15	ENSG00000055955	ITIH4	-0.196126962719376	-2.81299459682338	-0.728943213525566	0.466526121626283	0.813699089332438	Transcript	DLPFC
ENST00000395074.6	ENSG00000110031.12	ENSG00000110031	LPXN	0.184553979689718	0.835821470568459	0.728938804163299	0.466528815510362	0.813699089332438	Transcript	DLPFC
ENST00000508461.5	ENSG00000116698.20	ENSG00000116698	SMG7	-0.103972623805745	2.91024206280201	-0.728937943548047	0.466529341301179	0.813699089332438	Transcript	DLPFC
ENST00000612305.1	ENSG00000274516.1	ENSG00000274516	FAM74A6	0.0234373290290525	0.987498462289516	0.728925836128055	0.466536738335279	0.813699089332438	Transcript	DLPFC
ENST00000342002.6	ENSG00000030419.16	ENSG00000030419	IKZF2	0.239761109922855	-4.24726500394958	0.728903871711048	0.466550157673336	0.813699089332438	Transcript	DLPFC
ENST00000488674.2	ENSG00000106689.10	ENSG00000106689	LHX2	0.0379849022600045	2.87316283387521	0.728894630238044	0.466555803890245	0.813699089332438	Transcript	DLPFC
ENST00000318596.7	ENSG00000181035.13	ENSG00000181035	SLC25A42	0.0273274225587367	3.63886232948283	0.728884175912202	0.466562191163746	0.813699089332438	Transcript	DLPFC
ENST00000338895.7	ENSG00000169598.15	ENSG00000169598	DFFB	-0.116609362717901	0.792217552716628	-0.728815425248463	0.466604196931686	0.813742092086607	Transcript	DLPFC
ENST00000473276.5	ENSG00000137210.13	ENSG00000137210	TMEM14B	0.206653512205092	0.679452158721404	0.728804015275975	0.46661116848149	0.813742092086607	Transcript	DLPFC
ENST00000534229.1	ENSG00000166833.19	ENSG00000166833	NAV2	-0.0898338850885343	-1.91387237886865	-0.728795287777473	0.466616501065562	0.813742092086607	Transcript	DLPFC
ENST00000557826.5	ENSG00000166411.13	ENSG00000166411	IDH3A	0.0211382981523464	1.82596840904567	0.728709714846716	0.466668788734129	0.813792381475187	Transcript	DLPFC
ENST00000502978.1	ENSG00000251349.3	ENSG00000251349	MSANTD3-TMEFF1	0.0216120613734732	5.93789250470089	0.728707206011468	0.466670321758189	0.813792381475187	Transcript	DLPFC
ENST00000394684.8	ENSG00000164023.14	ENSG00000164023	SGMS2	-0.0350415778061077	1.44506418028415	-0.72869704929918	0.466676528047055	0.813792381475187	Transcript	DLPFC
ENST00000448255.5	ENSG00000226383.6	ENSG00000226383	AC093375.1	-0.18455558264179	-3.15506958968557	-0.728653654025762	0.466703045374373	0.813792381475187	Transcript	DLPFC
ENST00000542552.1	ENSG00000121310.16	ENSG00000121310	ECHDC2	-0.0423639615920465	0.432523012985191	-0.728650978287409	0.466704680451576	0.813792381475187	Transcript	DLPFC
ENST00000295150.7	ENSG00000186453.12	ENSG00000186453	FAM228A	-0.0489749635795653	0.903663621506108	-0.728642804170925	0.466709675470768	0.813792381475187	Transcript	DLPFC
ENST00000509978.1	ENSG00000152377.13	ENSG00000152377	SPOCK1	0.209320032645907	-1.56302447259463	0.728634856427704	0.466714532186901	0.813792381475187	Transcript	DLPFC
ENST00000370690.7	ENSG00000022267.16	ENSG00000022267	FHL1	0.0316845281563015	5.19362065876558	0.72856186240289	0.466759138777228	0.813852923121672	Transcript	DLPFC
ENST00000623837.1	ENSG00000278925.1	ENSG00000278925	AC005753.1	-0.0813638638303459	-1.78559449178464	-0.728434603651312	0.466836912179522	0.813932594572131	Transcript	DLPFC
ENST00000342788.8	ENSG00000178568.14	ENSG00000178568	ERBB4	-0.0650740505711969	4.84510562285677	-0.728424415882256	0.466843138683966	0.813932594572131	Transcript	DLPFC
ENST00000593504.5	ENSG00000125755.18	ENSG00000125755	SYMPK	0.0520960999589635	1.5901219008838	0.72842113822798	0.466845141912447	0.813932594572131	Transcript	DLPFC
ENST00000613992.4	ENSG00000239665.8	ENSG00000239665	RP11-295P9.3	0.0618274109329039	-1.71410856704486	0.728416022577195	0.466848268492574	0.813932594572131	Transcript	DLPFC
ENST00000394288.7	ENSG00000138709.17	ENSG00000138709	LARP1B	0.02864003887684	2.70881471716438	0.728406211783467	0.46685426467976	0.813932594572131	Transcript	DLPFC
ENST00000295694.9	ENSG00000163472.18	ENSG00000163472	TMEM79	-0.060197491722951	0.266263567132402	-0.728376370244323	0.466872503575322	0.813940000852291	Transcript	DLPFC
ENST00000023897.10	ENSG00000022355.16	ENSG00000022355	GABRA1	0.0900276588518447	2.8109760007781	0.728356031283936	0.466884934802851	0.813940000852291	Transcript	DLPFC
ENST00000379132.7	ENSG00000007372.20	ENSG00000007372	PAX6	0.190163443973492	1.81033531134926	0.728344910762593	0.466891731773511	0.813940000852291	Transcript	DLPFC
ENST00000527157.1	ENSG00000173120.14	ENSG00000173120	KDM2A	-0.047933421230938	0.0015345679251969	-0.72833455813615	0.466898059448898	0.813940000852291	Transcript	DLPFC
ENST00000308736.6	ENSG00000150990.7	ENSG00000150990	DHX37	-0.238419524034673	1.77288786150182	-0.728295647099116	0.466921842866159	0.813940875651679	Transcript	DLPFC
ENST00000522647.1	ENSG00000184672.11	ENSG00000184672	RALYL	0.0419660021750861	0.53337271254416	0.728278997014626	0.466932020028217	0.813940875651679	Transcript	DLPFC
ENST00000349384.10	ENSG00000124782.19	ENSG00000124782	RREB1	-0.235448592364875	-3.55488250875556	-0.728272754735285	0.466935835577549	0.813940875651679	Transcript	DLPFC
ENST00000612371.4	ENSG00000233396.7	ENSG00000233396	RP11-458D21.1	0.103428279444717	-1.698430051727	0.728269037064566	0.466938107985875	0.813940875651679	Transcript	DLPFC
ENST00000472083.1	ENSG00000139842.14	ENSG00000139842	CUL4A	0.259659619285562	-3.00173826517787	0.728236643347573	0.466957908750118	0.813947871681232	Transcript	DLPFC
ENST00000569223.1	ENSG00000103966.10	ENSG00000103966	EHD4	0.0380064562641364	-0.262527772314445	0.728230122047879	0.466961894972199	0.813947871681232	Transcript	DLPFC
ENST00000468487.1	ENSG00000136628.17	ENSG00000136628	EPRS	0.078620555033143	-1.81594131016006	0.728193015870725	0.466984576925566	0.813970174130909	Transcript	DLPFC
ENST00000557845.1	ENSG00000069869.15	ENSG00000069869	NEDD4	0.0353124559935515	4.86106831049075	0.728171796452578	0.466997548029696	0.813975549650472	Transcript	DLPFC
ENST00000494675.5	ENSG00000121931.15	ENSG00000121931	LRIF1	0.143499601551661	-2.28420257911754	0.728144525545503	0.46701421861069	0.813987372984763	Transcript	DLPFC
ENST00000433384.6	ENSG00000147548.16	ENSG00000147548	WHSC1L1	0.063334939755843	1.37438557498697	0.728111041153952	0.467034687919749	0.8139878985069	Transcript	DLPFC
ENST00000519559.1	ENSG00000168300.13	ENSG00000168300	PCMTD1	0.0251704583911757	1.80231659878362	0.728104338268837	0.467038785513604	0.8139878985069	Transcript	DLPFC
ENST00000438035.5	ENSG00000138399.17	ENSG00000138399	FASTKD1	0.0654626177674	-1.00254799401219	0.728094592327783	0.467044743417844	0.8139878985069	Transcript	DLPFC
ENST00000535942.5	ENSG00000132950.18	ENSG00000132950	ZMYM5	0.0921905589071058	2.3982955350627	0.728079337456818	0.4670540691349	0.8139878985069	Transcript	DLPFC
ENST00000496464.1	ENSG00000107077.17	ENSG00000107077	KDM4C	-0.0487056572267185	-1.69902615735097	-0.728039543291629	0.467078396877361	0.814004914061185	Transcript	DLPFC
ENST00000259335.8	ENSG00000136813.14	ENSG00000136813	KIAA0368	0.202272736036371	-1.0288955737721	0.728031020438961	0.467083607325062	0.814004914061185	Transcript	DLPFC
ENST00000468793.5	ENSG00000169598.15	ENSG00000169598	DFFB	-0.0886577219814345	0.968091455825042	-0.727996802120546	0.467104527026851	0.814024139974589	Transcript	DLPFC
ENST00000507273.5	ENSG00000204628.11	ENSG00000204628	RACK1	-0.0736252320077861	-0.837301880501642	-0.727946298450162	0.46713540389043	0.814037028416839	Transcript	DLPFC
ENST00000604507.5	ENSG00000151632.17	ENSG00000151632	AKR1C2	0.0601242385916826	0.053099175920107	0.727937938696628	0.467140514974541	0.814037028416839	Transcript	DLPFC
ENST00000592704.5	ENSG00000167881.14	ENSG00000167881	SRP68	-0.264649895343383	-0.39179006185349	-0.727890965811061	0.467169234387102	0.814037028416839	Transcript	DLPFC
ENST00000578277.1	ENSG00000161381.13	ENSG00000161381	PLXDC1	0.0529468766218602	-0.632378733926241	0.727888717323082	0.467170609146424	0.814037028416839	Transcript	DLPFC
ENST00000572666.5	ENSG00000262246.5	ENSG00000262246	CORO7	-0.10468731803001	-1.83258295738825	-0.72787078248721	0.467181574855105	0.814037028416839	Transcript	DLPFC
ENST00000339089.10	ENSG00000025293.16	ENSG00000025293	PHF20	-0.177810460029755	0.234731282794372	-0.727856010286032	0.467190606974867	0.814037028416839	Transcript	DLPFC
ENST00000287814.4	ENSG00000157150.4	ENSG00000157150	TIMP4	-0.0351983482424791	0.63432462643398	-0.727851823789013	0.467193166729046	0.814037028416839	Transcript	DLPFC
ENST00000532826.5	ENSG00000116977.18	ENSG00000116977	LGALS8	-0.0608441362733563	0.83059288502105	-0.727834767994951	0.467203595251484	0.814037028416839	Transcript	DLPFC
ENST00000537454.6	ENSG00000105290.11	ENSG00000105290	APLP1	-0.210610597393912	-2.43774137114704	-0.727829374231088	0.467206893218581	0.814037028416839	Transcript	DLPFC
ENST00000485557.5	ENSG00000204348.9	ENSG00000204348	DXO	0.233632985658556	-4.35243385495318	0.727816016970899	0.467215060447762	0.814037028416839	Transcript	DLPFC
ENST00000608872.5	ENSG00000119402.16	ENSG00000119402	FBXW2	0.0119862625952491	6.37128279907158	0.727806811648432	0.4672206890419	0.814037028416839	Transcript	DLPFC
ENST00000505703.1	ENSG00000185129.5	ENSG00000185129	PURA	0.0514454258795318	-0.51552237379772	0.727760900387899	0.467248762044545	0.814038840489023	Transcript	DLPFC
ENST00000513952.5	ENSG00000127419.16	ENSG00000127419	TMEM175	-0.227538252887456	-1.3876282980527	-0.727754893715932	0.46725243496718	0.814038840489023	Transcript	DLPFC
ENST00000531201.5	ENSG00000118096.7	ENSG00000118096	IFT46	0.053679098177552	-0.449728558007673	0.727749373029789	0.467255810736388	0.814038840489023	Transcript	DLPFC
ENST00000405074.7	ENSG00000084764.10	ENSG00000084764	MAPRE3	0.0817264003878543	3.64498775656754	0.727740326866755	0.467261342280821	0.814038840489023	Transcript	DLPFC
ENST00000613324.4	ENSG00000066468.21	ENSG00000066468	FGFR2	-0.164934438230987	0.335478954319987	-0.727714195852935	0.467277321068307	0.814038840489023	Transcript	DLPFC
ENST00000511181.5	ENSG00000049860.13	ENSG00000049860	HEXB	0.133336467104951	-1.37252049226087	0.727707163672373	0.467281621210554	0.814038840489023	Transcript	DLPFC
ENST00000376861.5	ENSG00000204642.13	ENSG00000204642	HLA-F	-0.0632516325963157	0.885857981503201	-0.727691917578638	0.467290944194137	0.814038840489023	Transcript	DLPFC
ENST00000455105.1	ENSG00000237343.1	ENSG00000237343	RP11-763B22.4	0.0530414096789057	-0.839321604851088	0.72764382941399	0.467320350776727	0.814059296869048	Transcript	DLPFC
ENST00000590777.1	ENSG00000186814.12	ENSG00000186814	ZSCAN30	0.0436717937021635	1.05136763482153	0.727640375034206	0.467322463217755	0.814059296869048	Transcript	DLPFC
ENST00000609706.1	ENSG00000100124.13	ENSG00000100124	ANKRD54	0.032914488764931	1.47704915219444	0.72761937238081	0.467335306988502	0.814064445398891	Transcript	DLPFC
ENST00000354947.9	ENSG00000166908.17	ENSG00000166908	PIP4K2C	0.027664866084918	4.99856302588853	0.727596333564953	0.467349396161485	0.814071763065962	Transcript	DLPFC
ENST00000352511.4	ENSG00000114739.13	ENSG00000114739	ACVR2B	0.0143952344564943	5.20080864173165	0.727560356458421	0.467371398098478	0.814092863305124	Transcript	DLPFC
ENST00000550003.1	ENSG00000198673.10	ENSG00000198673	FAM19A2	0.345325548193145	-0.0245201385721001	0.727536302984024	0.467386108414345	0.814101261978796	Transcript	DLPFC
ENST00000606299.1	ENSG00000113712.16	ENSG00000113712	CSNK1A1	0.253591867012253	-3.04794464742667	0.727517181022127	0.467397802962865	0.814104407492147	Transcript	DLPFC
ENST00000473233.5	ENSG00000053524.11	ENSG00000053524	MCF2L2	0.0530524805170626	3.64086750870248	0.727490195046811	0.467414307236834	0.814109030440516	Transcript	DLPFC
ENST00000323977.7	ENSG00000020922.12	ENSG00000020922	MRE11A	-0.0781176527899722	1.49174819490268	-0.727473145144842	0.467424734903926	0.814109030440516	Transcript	DLPFC
ENST00000625158.1	ENSG00000279576.1	ENSG00000279576	AP000769.1	0.163880693238582	-2.40973747613077	0.727464334876337	0.467430123287534	0.814109030440516	Transcript	DLPFC
ENST00000610851.1	ENSG00000251562.7	ENSG00000251562	MALAT1	-0.0553651952154997	6.99424138943525	-0.727439936127099	0.467445045807837	0.814109800212491	Transcript	DLPFC
ENST00000471689.1	ENSG00000154721.14	ENSG00000154721	JAM2	0.074667866462227	-1.62845865099106	0.727424747880428	0.467454335226115	0.814109800212491	Transcript	DLPFC
ENST00000341394.8	ENSG00000135387.20	ENSG00000135387	CAPRIN1	-0.0132566331266312	6.56564898930188	-0.727415107590154	0.467460231462885	0.814109800212491	Transcript	DLPFC
ENST00000449640.5	ENSG00000183570.16	ENSG00000183570	PCBP3	-0.129568885441146	-1.79525396508092	-0.727368218555015	0.467488910531366	0.814142524005579	Transcript	DLPFC
ENST00000396077.7	ENSG00000185219.16	ENSG00000185219	ZNF445	-0.0121643675963403	5.95065825917852	-0.727341522154395	0.467505239475158	0.814150681898297	Transcript	DLPFC
ENST00000554935.5	ENSG00000119685.19	ENSG00000119685	TTLL5	0.170593337097161	-2.90023924596357	0.727328224192005	0.467513373337326	0.814150681898297	Transcript	DLPFC
ENST00000343820.9	ENSG00000177426.20	ENSG00000177426	TGIF1	0.192351305975631	-2.50655499619488	0.727261355188485	0.467554275779378	0.814204688681125	Transcript	DLPFC
ENST00000482188.1	ENSG00000179222.17	ENSG00000179222	MAGED1	0.238712015834086	-1.1422859917769	0.7272433816216	0.467565270193105	0.814206612077495	Transcript	DLPFC
ENST00000396912.1	ENSG00000146587.17	ENSG00000146587	RBAK	-0.0197541062649448	4.94535698091113	-0.727212055346149	0.467584432789906	0.814214087157139	Transcript	DLPFC
ENST00000350028.4	ENSG00000100347.14	ENSG00000100347	SAMM50	0.0145122687704826	4.23128624296006	0.727148251878547	0.467623463362636	0.814214087157139	Transcript	DLPFC
ENST00000396651.7	ENSG00000142937.11	ENSG00000142937	RPS8	-0.0174875131320528	6.49197516865169	-0.727144654560965	0.467625664008091	0.814214087157139	Transcript	DLPFC
ENST00000447532.6	ENSG00000162144.9	ENSG00000162144	CYB561A3	-0.239154691191915	-3.88399970409415	-0.72710892406859	0.467647522314909	0.814214087157139	Transcript	DLPFC
ENST00000419442.1	ENSG00000107263.18	ENSG00000107263	RAPGEF1	0.0325682329937853	1.48906131776447	0.727089462000159	0.467659428571512	0.814214087157139	Transcript	DLPFC
ENST00000530784.1	ENSG00000009307.15	ENSG00000009307	CSDE1	-0.0512567606787102	-0.829306037466588	-0.727081228319742	0.467664465718543	0.814214087157139	Transcript	DLPFC
ENST00000374595.8	ENSG00000119326.14	ENSG00000119326	CTNNAL1	0.147932439718522	-1.51835831396373	0.727062238315212	0.467676083414165	0.814214087157139	Transcript	DLPFC
ENST00000490050.1	ENSG00000137221.14	ENSG00000137221	TJAP1	0.21546971595468	-3.94540705520076	0.72705809578248	0.467678617752141	0.814214087157139	Transcript	DLPFC
ENST00000561028.5	ENSG00000129535.12	ENSG00000129535	NRL	0.169672726317002	-3.07445901419914	0.72704755561974	0.467685066096477	0.814214087157139	Transcript	DLPFC
ENST00000528157.5	ENSG00000145050.15	ENSG00000145050	MANF	-0.0361714242415873	2.06405569334725	-0.72704455035125	0.467686904692529	0.814214087157139	Transcript	DLPFC
ENST00000544461.1	ENSG00000226091.7	ENSG00000226091	LINC00937	0.0305284005041361	2.93787490853467	0.72704386612036	0.467687323299354	0.814214087157139	Transcript	DLPFC
ENST00000514956.1	ENSG00000109794.13	ENSG00000109794	FAM149A	0.0372176917247528	-0.27467937738431	0.727042351373898	0.467688250009511	0.814214087157139	Transcript	DLPFC
ENST00000636615.1	ENSG00000250644.3	ENSG00000250644	RP11-295K3.1	-0.0422976766078985	2.61953822288544	-0.727026197591588	0.467698132832013	0.814214087157139	Transcript	DLPFC
ENST00000475074.1	ENSG00000136718.9	ENSG00000136718	IMP4	-0.193138227211613	-0.955510228248237	-0.726968164298644	0.467733638338416	0.81425187152171	Transcript	DLPFC
ENST00000525353.5	ENSG00000171202.6	ENSG00000171202	TMEM126A	0.0566483660502094	-0.350428099623018	0.726942880617686	0.46774910768497	0.81425187152171	Transcript	DLPFC
ENST00000485908.6	ENSG00000196998.17	ENSG00000196998	WDR45	0.255351527874586	-2.133276284012	0.726926607266701	0.467759064380518	0.81425187152171	Transcript	DLPFC
ENST00000457855.1	ENSG00000156983.15	ENSG00000156983	BRPF1	-0.13020142234828	1.99099227315239	-0.726926060953795	0.467759398638937	0.81425187152171	Transcript	DLPFC
ENST00000620138.4	ENSG00000205531.12	ENSG00000205531	NAP1L4	0.0538730199848048	5.22693390340859	0.726874416617588	0.467790997530152	0.814289659660954	Transcript	DLPFC
ENST00000380618.5	ENSG00000183778.17	ENSG00000183778	B3GALT5	-0.175665660667535	-3.24182311735682	-0.726843859640142	0.467809694556062	0.814304988238264	Transcript	DLPFC
ENST00000266529.7	ENSG00000139168.7	ENSG00000139168	ZCRB1	0.0217157611403204	4.25330109496536	0.726776842388321	0.467850702138999	0.814330999341535	Transcript	DLPFC
ENST00000599743.5	ENSG00000167232.13	ENSG00000167232	ZNF91	-0.144338859436368	-1.64784178565854	-0.726731272516634	0.467878587299934	0.814330999341535	Transcript	DLPFC
ENST00000635939.1	ENSG00000283156.1	ENSG00000283156	RP11-646I6.3	0.0259850579768236	1.22579039518083	0.726701123401779	0.467897036684397	0.814330999341535	Transcript	DLPFC
ENST00000520967.1	ENSG00000171604.11	ENSG00000171604	CXXC5	-0.0954517031069581	-2.17126677978007	-0.72669466231874	0.467900990518313	0.814330999341535	Transcript	DLPFC
ENST00000437811.1	ENSG00000231389.7	ENSG00000231389	HLA-DPA1	0.191972665613059	-2.34681266361764	0.726677050334496	0.467911768196009	0.814330999341535	Transcript	DLPFC
ENST00000531807.5	ENSG00000133818.13	ENSG00000133818	RRAS2	-0.0839584028810884	-2.18336792849765	-0.726618056653166	0.467947870465672	0.814330999341535	Transcript	DLPFC
ENST00000493408.2	ENSG00000152527.13	ENSG00000152527	PLEKHH2	0.0657601158082016	-1.35614723438783	0.726607900152011	0.467954086079953	0.814330999341535	Transcript	DLPFC
ENST00000481661.1	ENSG00000181619.11	ENSG00000181619	GPR135	0.0372933965171946	0.315044959827731	0.726604837380163	0.467955960455754	0.814330999341535	Transcript	DLPFC
ENST00000257931.9	ENSG00000135473.14	ENSG00000135473	PAN2	-0.231220531739367	0.401868623795334	-0.726587299045098	0.46796669376494	0.814330999341535	Transcript	DLPFC
ENST00000412918.1	ENSG00000228382.1	ENSG00000228382	ITPKB-IT1	-0.107352721491859	-1.97662071618553	-0.726586856301939	0.467966964721692	0.814330999341535	Transcript	DLPFC
ENST00000481434.5	ENSG00000106617.13	ENSG00000106617	PRKAG2	-0.0497678306186603	0.942007308774638	-0.726553942939759	0.467987107790512	0.814330999341535	Transcript	DLPFC
ENST00000449512.5	ENSG00000147576.15	ENSG00000147576	ADHFE1	-0.14716028871121	-2.78940997456297	-0.726537463776099	0.467997193265526	0.814330999341535	Transcript	DLPFC
ENST00000595393.5	ENSG00000105393.15	ENSG00000105393	BABAM1	0.0202488034881181	1.83794793149952	0.72652130177267	0.46800708475156	0.814330999341535	Transcript	DLPFC
ENST00000619534.1	ENSG00000174255.6	ENSG00000174255	ZNF80	0.0615067530954389	-0.511573101030019	0.726501004419223	0.468019507323532	0.814330999341535	Transcript	DLPFC
ENST00000423421.5	ENSG00000197620.10	ENSG00000197620	CXorf40A	0.0613858762696506	2.07249675288988	0.726500308008702	0.468019933550326	0.814330999341535	Transcript	DLPFC
ENST00000521261.1	ENSG00000104738.16	ENSG00000104738	MCM4	0.0416661088280527	-0.962872958395944	0.726498991560268	0.468020739261885	0.814330999341535	Transcript	DLPFC
ENST00000598913.5	ENSG00000179134.15	ENSG00000179134	SAMD4B	-0.0579373272697999	1.4330283285472	-0.726497330541555	0.468021755863363	0.814330999341535	Transcript	DLPFC
ENST00000404158.5	ENSG00000167491.17	ENSG00000167491	GATAD2A	-0.0263132461385167	3.51893656889943	-0.72648609426599	0.468028632888804	0.814330999341535	Transcript	DLPFC
ENST00000326877.8	ENSG00000178177.15	ENSG00000178177	LCORL	0.107263473451362	1.22909160923825	0.726479735247337	0.468032524873535	0.814330999341535	Transcript	DLPFC
ENST00000463879.1	ENSG00000065413.17	ENSG00000065413	ANKRD44	-0.0245275108768031	1.68199256228751	-0.726472764003677	0.468036791586201	0.814330999341535	Transcript	DLPFC
ENST00000377540.5	ENSG00000204815.9	ENSG00000204815	TTC25	0.0445261515959979	0.875047873523293	0.726462813659365	0.468042881679087	0.814330999341535	Transcript	DLPFC
ENST00000503979.1	ENSG00000113108.18	ENSG00000113108	APBB3	0.0429020496400319	-0.339641480125719	0.726457010708761	0.468046433386403	0.814330999341535	Transcript	DLPFC
ENST00000541119.5	ENSG00000196091.13	ENSG00000196091	MYBPC1	0.211204288746757	-2.55714209335047	0.726437894368913	0.468058133685803	0.814330999341535	Transcript	DLPFC
ENST00000529348.1	ENSG00000196323.11	ENSG00000196323	ZBTB44	-0.0519366158020467	0.912740423849102	-0.726431525621465	0.468062031761651	0.814330999341535	Transcript	DLPFC
ENST00000460360.1	ENSG00000163605.14	ENSG00000163605	PPP4R2	0.0308954783747241	1.43831596985617	0.726358590038077	0.468106674234718	0.814382139794051	Transcript	DLPFC
ENST00000527079.2	ENSG00000110536.13	ENSG00000110536	PTPMT1	-0.0188231277092905	2.79067984221184	-0.726351179184225	0.468111210408907	0.814382139794051	Transcript	DLPFC
ENST00000482641.2	ENSG00000151025.9	ENSG00000151025	GPR158	0.0499670102230324	-1.3717426779718	0.72631537139244	0.468133128657071	0.814396810956896	Transcript	DLPFC
ENST00000334667.6	ENSG00000167904.14	ENSG00000167904	TMEM68	0.136038137574522	-1.18851025879015	0.726301044353278	0.468141898517187	0.814396810956896	Transcript	DLPFC
ENST00000413042.2	ENSG00000226816.2	ENSG00000226816	AC005082.12	-0.0488769210695681	-0.764193811279573	-0.726278145507907	0.46815591553682	0.814396810956896	Transcript	DLPFC
ENST00000483754.1	ENSG00000248710.1	ENSG00000248710	RP11-432B6.3	0.265125811435811	-0.769153953479072	0.726266923576052	0.468162784878407	0.814396810956896	Transcript	DLPFC
ENST00000592777.1	ENSG00000141622.13	ENSG00000141622	RNF165	0.112437221735307	-1.99762680026661	0.726239884198801	0.468179336868318	0.814396810956896	Transcript	DLPFC
ENST00000313516.5	ENSG00000177683.13	ENSG00000177683	THAP5	0.0373355923139056	1.33769870059787	0.72622741366649	0.468186970738303	0.814396810956896	Transcript	DLPFC
ENST00000477534.1	ENSG00000116044.15	ENSG00000116044	NFE2L2	-0.0530778454116403	-0.633882011338074	-0.726201589182149	0.468202779486157	0.814396810956896	Transcript	DLPFC
ENST00000538590.1	ENSG00000243716.10	ENSG00000243716	NPIPB5	0.0307674775943736	3.11715571965118	0.726163203707173	0.468226278133969	0.814396810956896	Transcript	DLPFC
ENST00000370224.5	ENSG00000075043.18	ENSG00000075043	KCNQ2	-0.328979535281381	-2.11593009379573	-0.726162292046436	0.468226836238321	0.814396810956896	Transcript	DLPFC
ENST00000372569.7	ENSG00000146215.13	ENSG00000146215	CRIP3	0.104322556857744	-2.06621006701675	0.726120941495141	0.468252150783882	0.814396810956896	Transcript	DLPFC
ENST00000567822.1	ENSG00000157350.12	ENSG00000157350	ST3GAL2	0.237448876286457	-2.4318855176661	0.726110895641423	0.468258300906808	0.814396810956896	Transcript	DLPFC
ENST00000425019.5	ENSG00000071054.16	ENSG00000071054	MAP4K4	-0.347548275860803	-2.99379906039137	-0.726106781278046	0.468260819754037	0.814396810956896	Transcript	DLPFC
ENST00000419534.2	ENSG00000134108.12	ENSG00000134108	ARL8B	0.186090774689375	-0.982317427349918	0.726104026891024	0.468262506016723	0.814396810956896	Transcript	DLPFC
ENST00000331302.11	ENSG00000181031.15	ENSG00000181031	RPH3AL	-0.272534968226256	-3.21128367042038	-0.726096793180605	0.468266934581104	0.814396810956896	Transcript	DLPFC
ENST00000529626.1	ENSG00000042429.10	ENSG00000042429	MED17	0.033218337484775	0.643271677395178	0.726095009174689	0.468268026774528	0.814396810956896	Transcript	DLPFC
ENST00000520584.5	ENSG00000181638.17	ENSG00000181638	ZFP41	-0.0315913194381142	1.69779667121683	-0.726067844282471	0.468284657677281	0.814408244913645	Transcript	DLPFC
ENST00000522519.5	ENSG00000235531.9	ENSG00000235531	MSC-AS1	0.0941795346533683	-2.09695462316667	0.726014829380878	0.468317115430646	0.814408244913645	Transcript	DLPFC
ENST00000392210.6	ENSG00000173457.10	ENSG00000173457	PPP1R14B	0.0943705049680947	0.536480502061462	0.726004072761035	0.468323701197987	0.814408244913645	Transcript	DLPFC
ENST00000399868.2	ENSG00000215244.2	ENSG00000215244	RP11-563J2.2	-0.0513017633431232	1.38039835339571	-0.725995979276726	0.468328656487904	0.814408244913645	Transcript	DLPFC
ENST00000447095.5	ENSG00000155816.19	ENSG00000155816	FMN2	0.0344006351090445	3.51247661207901	0.725969806653832	0.468344681050965	0.814408244913645	Transcript	DLPFC
ENST00000395629.2	ENSG00000121653.11	ENSG00000121653	MAPK8IP1	0.0824589169096951	2.03414716426235	0.725965884039442	0.468347082754054	0.814408244913645	Transcript	DLPFC
ENST00000623483.1	ENSG00000279145.1	ENSG00000279145	RP11-547D13.1	-0.0373875923097194	2.15918539183745	-0.725949717468024	0.468356981149404	0.814408244913645	Transcript	DLPFC
ENST00000504192.2	ENSG00000185344.13	ENSG00000185344	ATP6V0A2	-0.0135719382747764	3.85175670256541	-0.7258916754871	0.468392519789935	0.814408244913645	Transcript	DLPFC
ENST00000476324.1	ENSG00000196329.11	ENSG00000196329	GIMAP5	-0.0622448891425963	0.577469955901797	-0.72589011607212	0.468393474627935	0.814408244913645	Transcript	DLPFC
ENST00000370050.9	ENSG00000112697.15	ENSG00000112697	TMEM30A	-0.0633870067493295	2.08563619731973	-0.725889718865752	0.468393717839657	0.814408244913645	Transcript	DLPFC
ENST00000512476.1	ENSG00000168538.15	ENSG00000168538	TRAPPC11	0.0604638530201394	2.50652636253484	0.725883156130807	0.468397736249823	0.814408244913645	Transcript	DLPFC
ENST00000494268.1	ENSG00000005302.17	ENSG00000005302	MSL3	-0.0520498999303263	-0.278104911428775	-0.725835947460967	0.468426643025374	0.814408244913645	Transcript	DLPFC
ENST00000273541.12	ENSG00000240682.9	ENSG00000240682	ISY1	0.0693772401949957	1.44212535867101	0.725823078999665	0.468434522803504	0.814408244913645	Transcript	DLPFC
ENST00000451139.6	ENSG00000185621.11	ENSG00000185621	LMLN	-0.0354263748933901	1.56120297111035	-0.725808471666308	0.468443467438959	0.814408244913645	Transcript	DLPFC
ENST00000601493.5	ENSG00000170954.11	ENSG00000170954	ZNF415	-0.103299149663244	2.54955654794589	-0.725807290280375	0.46844419085143	0.814408244913645	Transcript	DLPFC
ENST00000488775.5	ENSG00000241468.7	ENSG00000241468	ATP5J2	0.0547181383400669	1.44343647525417	0.725802627832779	0.468447045870954	0.814408244913645	Transcript	DLPFC
ENST00000581054.1	ENSG00000008838.18	ENSG00000008838	MED24	-0.0320291959755972	0.37460006639996	-0.725796820988388	0.468450601667954	0.814408244913645	Transcript	DLPFC
ENST00000599686.3	ENSG00000011451.17	ENSG00000011451	WIZ	0.036998566511945	3.0997627196523	0.725792358217857	0.468453334437118	0.814408244913645	Transcript	DLPFC
ENST00000371795.4	ENSG00000152778.8	ENSG00000152778	IFIT5	-0.0188485674825267	4.94415583617543	-0.725777299011051	0.468462555979576	0.814408244913645	Transcript	DLPFC
ENST00000371218.8	ENSG00000172456.17	ENSG00000172456	FGGY	0.223573913264072	-3.79621526513679	0.725747771753497	0.468480637361569	0.814412685602645	Transcript	DLPFC
ENST00000629295.1	ENSG00000281392.1	ENSG00000281392	LINC00506	0.0155806629609869	9.38166879987984	0.725729982216037	0.468491531192537	0.814412685602645	Transcript	DLPFC
ENST00000352393.8	ENSG00000214078.12	ENSG00000214078	CPNE1	0.205540663132469	-0.730660616331895	0.725724664599334	0.468494787584337	0.814412685602645	Transcript	DLPFC
ENST00000497899.6	ENSG00000154380.17	ENSG00000154380	ENAH	0.0985249153299527	-1.28351054915931	0.72570036741966	0.468509666804194	0.814414346300668	Transcript	DLPFC
ENST00000606016.1	ENSG00000272328.1	ENSG00000272328	RP4-594A5.1	0.0355642041480648	0.0655879240948609	0.725664881197202	0.468531398494139	0.814414346300668	Transcript	DLPFC
ENST00000599671.1	ENSG00000198093.10	ENSG00000198093	ZNF649	-0.0546866477504387	-1.60387322153627	-0.725660909783082	0.468533830614878	0.814414346300668	Transcript	DLPFC
ENST00000530958.5	ENSG00000149311.17	ENSG00000149311	ATM	-0.0216672544242555	4.07585944359384	-0.725658489784858	0.468535312641522	0.814414346300668	Transcript	DLPFC
ENST00000480824.6	ENSG00000198663.16	ENSG00000198663	C6orf89	-0.0097633205135295	6.70141770177986	-0.725624470509926	0.468556146598676	0.814417935358048	Transcript	DLPFC
ENST00000518231.1	ENSG00000104267.9	ENSG00000104267	CA2	0.102869088308676	-1.35797921520806	0.725621960340925	0.468557683887391	0.814417935358048	Transcript	DLPFC
ENST00000518358.1	ENSG00000197275.13	ENSG00000197275	RAD54B	0.0527001686114685	-1.2566586340363	0.725595006526825	0.468574191237212	0.814417935358048	Transcript	DLPFC
ENST00000264933.8	ENSG00000249915.7	ENSG00000249915	PDCD6	-0.207538723711773	1.40422000772309	-0.725577319481515	0.468585023506745	0.814417935358048	Transcript	DLPFC
ENST00000370879.5	ENSG00000165694.9	ENSG00000165694	FRMD7	-0.119302597259046	-1.70303531608655	-0.725565041965603	0.468592542841204	0.814417935358048	Transcript	DLPFC
ENST00000592970.1	ENSG00000131473.16	ENSG00000131473	ACLY	-0.0512885190629548	-0.936546689074338	-0.725558132823958	0.468596774357524	0.814417935358048	Transcript	DLPFC
ENST00000389463.8	ENSG00000112769.18	ENSG00000112769	LAMA4	0.203574234279538	2.19543329456067	0.725538257581194	0.468608947104412	0.814417935358048	Transcript	DLPFC
ENST00000579494.1	ENSG00000079101.16	ENSG00000079101	CLUL1	0.303477066524162	-2.26816641794716	0.725524103364415	0.468617616071636	0.814417935358048	Transcript	DLPFC
ENST00000511865.6	ENSG00000129625.12	ENSG00000129625	REEP5	-0.206011561431057	-3.58107664792431	-0.725509745708645	0.468626409729268	0.814417935358048	Transcript	DLPFC
ENST00000463792.5	ENSG00000163516.13	ENSG00000163516	ANKZF1	-0.0262590625115292	3.42000958003297	-0.725480130856227	0.46864454827757	0.814425174406387	Transcript	DLPFC
ENST00000541152.6	ENSG00000184640.17	ENSG00000184640	SEPT9	0.0192636886738518	5.22150689777045	0.725470641689483	0.468650360298908	0.814425174406387	Transcript	DLPFC
ENST00000544890.1	ENSG00000235423.8	ENSG00000235423	RP11-282O18.3	-0.104541966927762	-2.1856653356211	-0.725391274218167	0.468698973663714	0.814447618842097	Transcript	DLPFC
ENST00000417271.1	ENSG00000183023.18	ENSG00000183023	SLC8A1	0.0468629684067419	0.504824201721071	0.725386714985796	0.468701766323968	0.814447618842097	Transcript	DLPFC
ENST00000452802.5	ENSG00000227110.6	ENSG00000227110	LMCD1-AS1	-0.0579773389511896	0.470168053859079	-0.725372881066908	0.468710240051643	0.814447618842097	Transcript	DLPFC
ENST00000591952.5	ENSG00000183077.15	ENSG00000183077	AFMID	-0.0531025501289701	0.446605205427318	-0.725369043927505	0.468712590440082	0.814447618842097	Transcript	DLPFC
ENST00000529522.5	ENSG00000029363.15	ENSG00000029363	BCLAF1	-0.0316952025340801	0.996502205858446	-0.725368800018032	0.46871273984379	0.814447618842097	Transcript	DLPFC
ENST00000460677.5	ENSG00000161217.11	ENSG00000161217	PCYT1A	-0.0478874399190836	1.0056079668834	-0.725352304055649	0.468722844301405	0.814447986551325	Transcript	DLPFC
ENST00000431965.6	ENSG00000134042.12	ENSG00000134042	MRO	-0.198779229124396	-2.37332081690934	-0.72531621666364	0.468744949740179	0.81446786934018	Transcript	DLPFC
ENST00000535666.2	ENSG00000171055.14	ENSG00000171055	FEZ2	-0.0359539675375985	0.0664553097492344	-0.725301322767922	0.468754073208989	0.81446786934018	Transcript	DLPFC
ENST00000376745.8	ENSG00000172531.14	ENSG00000172531	PPP1CA	0.0250764665065785	3.86869231691934	0.725272687905709	0.468771614180596	0.814479997042409	Transcript	DLPFC
ENST00000522434.5	ENSG00000169490.16	ENSG00000169490	TM2D2	0.0923076177029989	-0.0689692634482889	0.725244004231249	0.46878918541904	0.814479997042409	Transcript	DLPFC
ENST00000296530.12	ENSG00000164125.15	ENSG00000164125	FAM198B	0.0325901981669384	4.64379878857263	0.725241478268836	0.468790732807639	0.814479997042409	Transcript	DLPFC
ENST00000504813.5	ENSG00000169714.16	ENSG00000169714	CNBP	-0.170129257849621	-0.932133286990138	-0.725177426671423	0.468829971359712	0.814526008272124	Transcript	DLPFC
ENST00000460253.1	ENSG00000148204.11	ENSG00000148204	CRB2	-0.0507345484851577	1.9314694260141	-0.72515110614465	0.468846096066842	0.814526008272124	Transcript	DLPFC
ENST00000264824.4	ENSG00000104903.4	ENSG00000104903	LYL1	-0.0573081984990454	-0.763064031865602	-0.725149798971038	0.468846896886798	0.814526008272124	Transcript	DLPFC
ENST00000369183.8	ENSG00000165669.13	ENSG00000165669	FAM204A	0.0200509844024156	4.80582229599033	0.725114501576341	0.468868521584135	0.814536372042377	Transcript	DLPFC
ENST00000549101.1	ENSG00000135655.14	ENSG00000135655	USP15	0.183136987492704	-1.06522988139725	0.725107762692037	0.468872650176591	0.814536372042377	Transcript	DLPFC
ENST00000491680.6	ENSG00000172954.13	ENSG00000172954	LCLAT1	-0.0292728813183582	1.21675812719653	-0.725071741025076	0.468894719273564	0.81455752260207	Transcript	DLPFC
ENST00000550136.1	ENSG00000185920.15	ENSG00000185920	PTCH1	-0.034952839283369	0.472093678109109	-0.725054491121458	0.468905287833827	0.814558694114945	Transcript	DLPFC
ENST00000478538.1	ENSG00000142856.16	ENSG00000142856	ITGB3BP	-0.0751223362847324	2.02594238842258	-0.724981671923352	0.468949903691614	0.81456950030742	Transcript	DLPFC
ENST00000569894.5	ENSG00000074696.12	ENSG00000074696	HACD3	-0.145414511246415	-2.00895668545023	-0.72496037575286	0.468962952165084	0.81456950030742	Transcript	DLPFC
ENST00000350021.2	ENSG00000165264.10	ENSG00000165264	NDUFB6	0.0401900741797393	1.66833601849215	0.724952603439958	0.468967714424514	0.81456950030742	Transcript	DLPFC
ENST00000325995.7	ENSG00000175946.8	ENSG00000175946	KLHL38	0.0804915096243115	-2.05357682385989	0.724930383964395	0.468981328912285	0.81456950030742	Transcript	DLPFC
ENST00000504171.1	ENSG00000168824.14	ENSG00000168824	NSG1	-0.206122432329884	-1.77124411230261	-0.724928786752051	0.468982307576963	0.81456950030742	Transcript	DLPFC
ENST00000509734.5	ENSG00000152942.18	ENSG00000152942	RAD17	-0.081465666982946	1.42802939187931	-0.724926535220438	0.468983687166564	0.81456950030742	Transcript	DLPFC
ENST00000478098.5	ENSG00000069424.14	ENSG00000069424	KCNAB2	0.18414959246266	-1.6051660052056	0.72490697044375	0.468995675262147	0.81456950030742	Transcript	DLPFC
ENST00000527015.1	ENSG00000110321.15	ENSG00000110321	EIF4G2	-0.0572875351545154	-1.23449919596543	-0.724901392464826	0.468999093136819	0.81456950030742	Transcript	DLPFC
ENST00000523669.5	ENSG00000133739.15	ENSG00000133739	LRRCC1	-0.0959012091669743	-1.93263788603638	-0.724899002890104	0.469000557339294	0.81456950030742	Transcript	DLPFC
ENST00000312026.5	ENSG00000173480.10	ENSG00000173480	ZNF417	0.0136091817498271	4.37409008937815	0.724860473918528	0.469024166165072	0.814593319435296	Transcript	DLPFC
ENST00000440462.5	ENSG00000115459.17	ENSG00000115459	ELMOD3	0.0850145141246688	-1.82820822462322	0.724803573379634	0.4690590334709	0.814625002542633	Transcript	DLPFC
ENST00000472438.5	ENSG00000010256.10	ENSG00000010256	UQCRC1	0.0258313046628289	3.17209337170515	0.72479559968773	0.469063919675936	0.814625002542633	Transcript	DLPFC
ENST00000454520.6	ENSG00000161800.12	ENSG00000161800	RACGAP1	0.26477992224437	-1.78486242503458	0.724769426130651	0.469079958789652	0.814625002542633	Transcript	DLPFC
ENST00000483315.1	ENSG00000159079.18	ENSG00000159079	C21orf59	-0.161076176148451	-0.447388915007369	-0.724766113901547	0.469081988540042	0.814625002542633	Transcript	DLPFC
ENST00000544835.7	ENSG00000105701.15	ENSG00000105701	FKBP8	-0.213835379214243	-1.82010994732464	-0.724709351188792	0.46911677376967	0.814656886427912	Transcript	DLPFC
ENST00000487678.1	ENSG00000114209.14	ENSG00000114209	PDCD10	0.0608666346717096	-1.88869923280435	0.724691696428833	0.469127593221958	0.814656886427912	Transcript	DLPFC
ENST00000557006.5	ENSG00000198133.8	ENSG00000198133	TMEM229B	0.053727051409183	3.69612142165068	0.724687713306411	0.469130034237381	0.814656886427912	Transcript	DLPFC
ENST00000347302.7	ENSG00000121417.13	ENSG00000121417	ZNF211	-0.276545888673573	-0.948954963519238	-0.72465840260711	0.469147997213605	0.814657533872542	Transcript	DLPFC
ENST00000443963.5	ENSG00000156976.15	ENSG00000156976	EIF4A2	-0.219177728582485	-0.659479021196594	-0.72460631658958	0.469179918919611	0.814657533872542	Transcript	DLPFC
ENST00000464181.2	ENSG00000114098.17	ENSG00000114098	ARMC8	0.0515975794792017	-1.82195180127281	0.724605375624773	0.469180495615262	0.814657533872542	Transcript	DLPFC
ENST00000341426.9	ENSG00000008130.15	ENSG00000008130	NADK	-0.303227103192035	-3.5986935659494	-0.72460395322589	0.469181367371514	0.814657533872542	Transcript	DLPFC
ENST00000371994.8	ENSG00000107789.15	ENSG00000107789	MINPP1	0.201040295138977	-2.14969904431088	0.724579477666372	0.469196368031851	0.814657533872542	Transcript	DLPFC
ENST00000448744.5	ENSG00000203801.8	ENSG00000203801	LINC00222	-0.0723350647085705	-1.74400434830073	-0.724568297117775	0.469203220491394	0.814657533872542	Transcript	DLPFC
ENST00000471037.1	ENSG00000099995.18	ENSG00000099995	SF3A1	-0.0529678175658569	-1.09003134168396	-0.724558672616011	0.469209119308089	0.814657533872542	Transcript	DLPFC
ENST00000522596.6	ENSG00000171757.15	ENSG00000171757	LRRC34	0.021488780569629	2.45824302466654	0.724548261466639	0.469215500304179	0.814657533872542	Transcript	DLPFC
ENST00000411948.6	ENSG00000203667.9	ENSG00000203667	COX20	0.02272927747528	4.25650754363918	0.724540173176583	0.469220457652473	0.814657533872542	Transcript	DLPFC
ENST00000300682.14	ENSG00000167280.16	ENSG00000167280	ENGASE	-0.0351970268500174	3.02194252922276	-0.724520797097725	0.469232333454132	0.814657533872542	Transcript	DLPFC
ENST00000504441.6	ENSG00000175575.12	ENSG00000175575	PAAF1	-0.0482428041948929	0.192417155321249	-0.724506863135235	0.46924087382887	0.814657533872542	Transcript	DLPFC
ENST00000612851.1	ENSG00000176834.13	ENSG00000176834	VSIG10	-0.0406974211697036	-0.925351142873321	-0.724493357557338	0.469249151721426	0.814657533872542	Transcript	DLPFC
ENST00000545932.5	ENSG00000136003.15	ENSG00000136003	ISCU	-0.0264772075955503	3.20576909621342	-0.724444670670792	0.469278993754907	0.814677357187465	Transcript	DLPFC
ENST00000375147.7	ENSG00000136937.12	ENSG00000136937	NCBP1	-0.0160158380106162	5.61763865731711	-0.72443261024506	0.469286386208696	0.814677357187465	Transcript	DLPFC
ENST00000464198.5	ENSG00000172785.18	ENSG00000172785	CBWD1	-0.112976611952654	-1.4118284354072	-0.724409142782919	0.469300770805792	0.814677357187465	Transcript	DLPFC
ENST00000338488.8	ENSG00000119508.17	ENSG00000119508	NR4A3	0.120041384180061	-0.964569473530519	0.724406487243795	0.469302398558383	0.814677357187465	Transcript	DLPFC
ENST00000454129.5	ENSG00000231074.8	ENSG00000231074	HCG18	-0.0641397070018169	3.11347040140829	-0.724394007500782	0.469310048246295	0.814677357187465	Transcript	DLPFC
ENST00000217890.10	ENSG00000006756.15	ENSG00000006756	ARSD	-0.036539274244854	-0.255719240354948	-0.724363997342667	0.469328443807913	0.814686233585577	Transcript	DLPFC
ENST00000523895.1	ENSG00000253559.1	ENSG00000253559	OSGEPL1-AS1	0.148750367580771	-1.50710261132644	0.724353378315634	0.469334953131983	0.814686233585577	Transcript	DLPFC
ENST00000592554.1	ENSG00000108950.11	ENSG00000108950	FAM20A	0.125488047939252	-2.08698709818422	0.724304112870153	0.469365152858738	0.814721477142705	Transcript	DLPFC
ENST00000341761.8	ENSG00000148225.15	ENSG00000148225	WDR31	0.0577101770247681	2.55511538990224	0.724225409930761	0.469413400013379	0.814772734284733	Transcript	DLPFC
ENST00000606975.1	ENSG00000223508.5	ENSG00000223508	RPL23AP53	0.0294773269080299	1.59133721725597	0.724179795317448	0.469441364337586	0.814772734284733	Transcript	DLPFC
ENST00000399169.8	ENSG00000165730.14	ENSG00000165730	STOX1	-0.0647876227444432	2.35336360996861	-0.724177753130246	0.469442616334867	0.814772734284733	Transcript	DLPFC
ENST00000470594.5	ENSG00000187243.16	ENSG00000187243	MAGED4B	-0.219556607753226	-0.315900476180039	-0.724161781452875	0.469452408104804	0.814772734284733	Transcript	DLPFC
ENST00000504094.1	ENSG00000145216.15	ENSG00000145216	FIP1L1	0.0219168906459839	3.01891720091801	0.724160252359431	0.46945334555338	0.814772734284733	Transcript	DLPFC
ENST00000399721.6	ENSG00000101773.17	ENSG00000101773	RBBP8	0.189921708646445	-2.02397069914091	0.724159081994524	0.469454063075252	0.814772734284733	Transcript	DLPFC
ENST00000380961.5	ENSG00000101849.15	ENSG00000101849	TBL1X	-0.197943382783689	-2.27017250946045	-0.724136262394723	0.469468053331015	0.81477452712067	Transcript	DLPFC
ENST00000263062.8	ENSG00000120616.15	ENSG00000120616	EPC1	-0.181670964635158	-0.770002055937291	-0.724125111710785	0.469474889684104	0.81477452712067	Transcript	DLPFC
ENST00000421487.6	ENSG00000132676.15	ENSG00000132676	DAP3	-0.0527956439921285	1.77912408620822	-0.724050994711766	0.469520331348656	0.814836213983321	Transcript	DLPFC
ENST00000556328.1	ENSG00000258789.1	ENSG00000258789	RP11-507K2.3	-0.0345764652403465	-0.742851087272362	-0.724030597488071	0.469532837461538	0.81484074094513	Transcript	DLPFC
ENST00000542568.1	ENSG00000167272.10	ENSG00000167272	POP5	-0.0869534711447382	-1.84167506718589	-0.724013721736755	0.469543184600235	0.8148415210494	Transcript	DLPFC
ENST00000564352.1	ENSG00000260917.1	ENSG00000260917	RP11-57H14.4	-0.012286002699684	4.79043490402785	-0.723980107410758	0.469563795146853	0.814855227888722	Transcript	DLPFC
ENST00000360683.6	ENSG00000151292.17	ENSG00000151292	CSNK1G3	-0.0516761594301101	3.97077725601321	-0.723952571848685	0.469580678887601	0.814855227888722	Transcript	DLPFC
ENST00000473034.5	ENSG00000163481.7	ENSG00000163481	RNF25	-0.0456701463491339	0.911416640069017	-0.723952412856855	0.469580776376215	0.814855227888722	Transcript	DLPFC
ENST00000392350.7	ENSG00000128699.13	ENSG00000128699	ORMDL1	0.0398999232465813	2.96003522883601	0.723906049983523	0.469609205060162	0.814881310264661	Transcript	DLPFC
ENST00000369574.2	ENSG00000203872.6	ENSG00000203872	C6orf163	-0.0527083199845573	-1.2059042162177	-0.723895615785254	0.469615603210451	0.814881310264661	Transcript	DLPFC
ENST00000418458.5	ENSG00000163938.16	ENSG00000163938	GNL3	-0.0446501049566512	4.41669130481393	-0.723848723929945	0.46964435744374	0.814914028901715	Transcript	DLPFC
ENST00000453555.1	ENSG00000163171.7	ENSG00000163171	CDC42EP3	0.0790171560181836	-2.18979054948878	0.723813218977702	0.469666129842385	0.814934631726644	Transcript	DLPFC
ENST00000474969.5	ENSG00000132305.20	ENSG00000132305	IMMT	-0.0319897321811443	1.43415112267519	-0.723727475877854	0.469718711661611	0.814996486394891	Transcript	DLPFC
ENST00000570156.6	ENSG00000154358.20	ENSG00000154358	OBSCN	-0.366018861262217	-1.72676064384729	-0.723708934024158	0.469730082853519	0.814996486394891	Transcript	DLPFC
ENST00000393546.8	ENSG00000196923.13	ENSG00000196923	PDLIM7	0.203869296536903	-3.39725177568608	0.723706661292994	0.469731476665463	0.814996486394891	Transcript	DLPFC
ENST00000367534.5	ENSG00000162704.15	ENSG00000162704	ARPC5	-0.0830861324315863	0.731302768822011	-0.723679302479117	0.469748255355166	0.815000162130676	Transcript	DLPFC
ENST00000463551.1	ENSG00000005022.5	ENSG00000005022	SLC25A5	0.0864645011198693	-2.11469347656109	0.72366619714166	0.469756292750924	0.815000162130676	Transcript	DLPFC
ENST00000491712.2	ENSG00000197694.14	ENSG00000197694	SPTAN1	0.0390565129298767	0.427667004478464	0.723644696421047	0.469769479131514	0.815000162130676	Transcript	DLPFC
ENST00000317551.10	ENSG00000139624.12	ENSG00000139624	CERS5	-0.285661745391187	-2.22652980687788	-0.723638640260616	0.469773193408591	0.815000162130676	Transcript	DLPFC
ENST00000261534.8	ENSG00000009830.11	ENSG00000009830	POMT2	0.0576064165622818	2.45931972670644	0.723614071668538	0.469788261630765	0.815001059815762	Transcript	DLPFC
ENST00000471371.5	ENSG00000196482.16	ENSG00000196482	ESRRG	0.0171725139673911	2.47720344760365	0.723605514417869	0.469793509961699	0.815001059815762	Transcript	DLPFC
ENST00000506147.5	ENSG00000280987.3	ENSG00000280987	MATR3	0.0933114782337579	-1.6070375016772	0.723569876522789	0.469815367736962	0.815016436478239	Transcript	DLPFC
ENST00000317868.8	ENSG00000125703.14	ENSG00000125703	ATG4C	-0.0431634347666092	3.73554322614886	-0.723558780990076	0.469822173070612	0.815016436478239	Transcript	DLPFC
ENST00000475857.1	ENSG00000129472.12	ENSG00000129472	RAB2B	-0.0508884171042229	-0.537802844523884	-0.723518669053536	0.469846775780778	0.815041941669739	Transcript	DLPFC
ENST00000357884.8	ENSG00000160392.13	ENSG00000160392	C19orf47	-0.0927852164419145	-1.56237249378306	-0.723469932708369	0.469876669245682	0.815064652677767	Transcript	DLPFC
ENST00000511416.1	ENSG00000047365.11	ENSG00000047365	ARAP2	0.173972184526814	-0.163330613108441	0.723439119881475	0.469895569487346	0.815064652677767	Transcript	DLPFC
ENST00000624203.1	ENSG00000279836.1	ENSG00000279836	RP11-648O15.2	-0.04753653084308	-1.77566409465317	-0.72343647478856	0.469897191977271	0.815064652677767	Transcript	DLPFC
ENST00000477395.5	ENSG00000132341.11	ENSG00000132341	RAN	0.0486321278736179	-0.155418909770592	0.723413680499539	0.469911174036218	0.815064652677767	Transcript	DLPFC
ENST00000292599.3	ENSG00000161021.11	ENSG00000161021	MAML1	-0.0151909434971703	4.32251239747571	-0.72340460849872	0.469916738882491	0.815064652677767	Transcript	DLPFC
ENST00000552365.1	ENSG00000139625.12	ENSG00000139625	MAP3K12	0.0339508045937885	1.99534150432676	0.72340048224339	0.469919269976438	0.815064652677767	Transcript	DLPFC
ENST00000503051.1	ENSG00000248866.1	ENSG00000248866	USP46-AS1	0.0367455004155146	0.943770739442219	0.723378832707219	0.469932550182617	0.815070514871367	Transcript	DLPFC
ENST00000259271.7	ENSG00000136750.11	ENSG00000136750	GAD2	0.136081039442027	1.96023320936499	0.723350830507065	0.469949727533488	0.815074563750855	Transcript	DLPFC
ENST00000275732.5	ENSG00000146830.9	ENSG00000146830	GIGYF1	-0.016117708326188	5.18631178920782	-0.723342748247701	0.469954685487454	0.815074563750855	Transcript	DLPFC
ENST00000429719.5	ENSG00000188732.10	ENSG00000188732	FAM221A	0.0182451935291386	2.91342298283141	0.723321105496042	0.469967962087072	0.815080419110206	Transcript	DLPFC
ENST00000477205.2	ENSG00000148660.20	ENSG00000148660	CAMK2G	0.0182093051933594	2.64628672928721	0.723242359587893	0.470016269988025	0.815135603053898	Transcript	DLPFC
ENST00000510107.5	ENSG00000164024.11	ENSG00000164024	METAP1	-0.0578097991715311	-1.57212194973471	-0.72323181304088	0.470022740140377	0.815135603053898	Transcript	DLPFC
ENST00000373963.5	ENSG00000123992.18	ENSG00000123992	DNPEP	0.260559971073755	-2.75388516778275	0.723220820054013	0.470029484229653	0.815135603053898	Transcript	DLPFC
ENST00000487982.5	ENSG00000126522.16	ENSG00000126522	ASL	0.0463283786135521	-0.0971683649127278	0.723195741030986	0.470044870164478	0.815145114613168	Transcript	DLPFC
ENST00000591879.1	ENSG00000129667.12	ENSG00000129667	RHBDF2	0.0194217472076834	2.97565692216823	0.723099698519331	0.470103794654103	0.815225811527347	Transcript	DLPFC
ENST00000561773.1	ENSG00000075131.9	ENSG00000075131	TIPIN	0.0570287870404292	-0.79064659772986	0.723073226894093	0.470120036380504	0.815225811527347	Transcript	DLPFC
ENST00000344921.10	ENSG00000099956.18	ENSG00000099956	SMARCB1	0.181401015719427	-2.11052161106376	0.723048673757356	0.470135101292168	0.815225811527347	Transcript	DLPFC
ENST00000289081.7	ENSG00000158169.12	ENSG00000158169	FANCC	-0.137067183820365	0.264786207699077	-0.723045278802284	0.470137184334196	0.815225811527347	Transcript	DLPFC
ENST00000468353.1	ENSG00000164742.14	ENSG00000164742	ADCY1	0.0498154572149359	-1.03668381469705	0.723039199144608	0.470140914641556	0.815225811527347	Transcript	DLPFC
ENST00000474782.1	ENSG00000134313.14	ENSG00000134313	KIDINS220	-0.0579160657779119	-1.70944211027787	-0.723011756614851	0.470157752812138	0.815237838112952	Transcript	DLPFC
ENST00000357365.7	ENSG00000165689.16	ENSG00000165689	SDCCAG3	0.0835016860618616	1.20471625795569	0.722954729292161	0.470192744671783	0.815281341419416	Transcript	DLPFC
ENST00000614137.1	ENSG00000278254.4	ENSG00000278254	RP4-668E10.4	0.0948945871053083	-2.31568018514374	0.722922620082759	0.470212447458943	0.815298333269148	Transcript	DLPFC
ENST00000445230.1	ENSG00000239521.7	ENSG00000239521	GATS	-0.0342218295730755	1.58113586462439	-0.722900032459089	0.470226307904617	0.815305194618243	Transcript	DLPFC
ENST00000480975.5	ENSG00000087460.23	ENSG00000087460	GNAS	-0.331310294996651	-3.19023873996047	-0.722872838755475	0.470242995080236	0.815307706726299	Transcript	DLPFC
ENST00000604107.1	ENSG00000270479.1	ENSG00000270479	BNIP3P37	0.0282834661705741	0.104664524267378	0.722865394353257	0.470247563329061	0.815307706726299	Transcript	DLPFC
ENST00000219400.7	ENSG00000103121.8	ENSG00000103121	CMC2	0.0194471706320071	3.73155944807093	0.722838484398373	0.470264076797124	0.81531773042664	Transcript	DLPFC
ENST00000618234.4	ENSG00000274536.5	ENSG00000274536	MIR223	-0.192214468523236	-2.77516048478796	-0.722817619597333	0.470276880838772	0.81531773042664	Transcript	DLPFC
ENST00000590158.1	ENSG00000130811.11	ENSG00000130811	EIF3G	-0.099770888563036	-1.75891085772678	-0.722785226681222	0.470296759688342	0.81531773042664	Transcript	DLPFC
ENST00000590202.2	ENSG00000175322.11	ENSG00000175322	ZNF519	0.0314861238151095	2.48062602175175	0.72273960596374	0.470324756951095	0.81531773042664	Transcript	DLPFC
ENST00000584317.5	ENSG00000126653.16	ENSG00000126653	NSRP1	-0.107582646738112	-2.27068145924399	-0.722727639140896	0.470332101098315	0.81531773042664	Transcript	DLPFC
ENST00000420916.6	ENSG00000109381.19	ENSG00000109381	ELF2	-0.2157571846746	-2.64233497764342	-0.72272251653488	0.470335244907316	0.81531773042664	Transcript	DLPFC
ENST00000617649.4	ENSG00000278540.4	ENSG00000278540	ACACA	0.157463641546807	2.27650541397741	0.722708989417602	0.47034354672868	0.81531773042664	Transcript	DLPFC
ENST00000577088.5	ENSG00000129255.15	ENSG00000129255	MPDU1	-0.229246381999654	-2.90061165624887	-0.722675170205156	0.470364302508694	0.81531773042664	Transcript	DLPFC
ENST00000530112.2	ENSG00000185670.7	ENSG00000185670	ZBTB3	-0.043320961041142	-0.521542549291291	-0.722669102834601	0.470368026274474	0.81531773042664	Transcript	DLPFC
ENST00000461930.1	ENSG00000070087.13	ENSG00000070087	PFN2	-0.0728164421620943	-0.522643666272878	-0.722666422558689	0.470369671262402	0.81531773042664	Transcript	DLPFC
ENST00000452626.5	ENSG00000082438.15	ENSG00000082438	COBLL1	0.232107823435764	-1.9265017130556	0.722644121783869	0.470383358225289	0.81531773042664	Transcript	DLPFC
ENST00000474793.5	ENSG00000180228.12	ENSG00000180228	PRKRA	0.0393019648096721	-0.114286245979575	0.722640350478895	0.470385672862272	0.81531773042664	Transcript	DLPFC
ENST00000475394.5	ENSG00000075711.20	ENSG00000075711	DLG1	-0.0326453171513639	1.71767597780871	-0.72263508718048	0.470388903220217	0.81531773042664	Transcript	DLPFC
ENST00000623178.1	ENSG00000278959.1	ENSG00000278959	RP11-455I9.1	-0.0607218384168495	-1.14080184499969	-0.722629753083564	0.470392177043411	0.81531773042664	Transcript	DLPFC
ENST00000373475.9	ENSG00000116497.17	ENSG00000116497	S100PBP	-0.0209720448967891	4.17568160261745	-0.722607192824345	0.47040602363196	0.81531773042664	Transcript	DLPFC
ENST00000357155.1	ENSG00000221986.6	ENSG00000221986	MYBPHL	-0.0683217438534268	-1.11397840434453	-0.722583215998898	0.470420739900216	0.81531773042664	Transcript	DLPFC
ENST00000578943.1	ENSG00000198720.12	ENSG00000198720	ANKRD13B	-0.0462573898260042	0.0921066427509147	-0.722578194792311	0.47042382180105	0.81531773042664	Transcript	DLPFC
ENST00000511539.1	ENSG00000188818.12	ENSG00000188818	ZDHHC11	-0.102785852266136	0.327823792179732	-0.722565512347224	0.470431606043294	0.81531773042664	Transcript	DLPFC
ENST00000556685.1	ENSG00000119685.19	ENSG00000119685	TTLL5	0.055953518091515	-1.54768039596257	0.722446126739463	0.470504886147135	0.815332671965797	Transcript	DLPFC
ENST00000503696.1	ENSG00000121892.14	ENSG00000121892	PDS5A	-0.0558904517672236	-1.20296985195799	-0.722440502426218	0.470508338564093	0.815332671965797	Transcript	DLPFC
ENST00000403720.2	ENSG00000227541.1	ENSG00000227541	SFR1P1	0.05726083974185	-1.37368405027277	0.722407995583959	0.470528292772979	0.815332671965797	Transcript	DLPFC
ENST00000377806.7	ENSG00000079385.21	ENSG00000079385	CEACAM1	-0.175117244599746	-1.74665168345248	-0.722400305342715	0.470533013468705	0.815332671965797	Transcript	DLPFC
ENST00000595844.5	ENSG00000095059.15	ENSG00000095059	DHPS	0.0364815408843226	0.530461225602457	0.722386938214248	0.470541219014515	0.815332671965797	Transcript	DLPFC
ENST00000561585.1	ENSG00000141002.18	ENSG00000141002	TCF25	0.0491987252189748	-0.579812454738516	0.722380267280685	0.470545314063636	0.815332671965797	Transcript	DLPFC
ENST00000452382.1	ENSG00000064933.16	ENSG00000064933	PMS1	0.0838080975377672	-1.3289042961661	0.722364011325084	0.470555293100013	0.815332671965797	Transcript	DLPFC
ENST00000548477.5	ENSG00000089060.11	ENSG00000089060	SLC8B1	-0.0461726275253384	0.465086247422094	-0.722355588140029	0.470560463883104	0.815332671965797	Transcript	DLPFC
ENST00000470213.5	ENSG00000084072.16	ENSG00000084072	PPIE	0.0750773072083902	-1.47729745236394	0.722341488855038	0.470569119152794	0.815332671965797	Transcript	DLPFC
ENST00000434376.6	ENSG00000074660.15	ENSG00000074660	SCARF1	0.0773200060864213	1.16889774588659	0.722328550689566	0.470577061712047	0.815332671965797	Transcript	DLPFC
ENST00000514306.1	ENSG00000145632.14	ENSG00000145632	PLK2	0.0587509455202937	-0.0798821425532216	0.72232704716682	0.470577984708502	0.815332671965797	Transcript	DLPFC
ENST00000261875.9	ENSG00000074696.12	ENSG00000074696	HACD3	0.0146082414452185	7.13931620562258	0.722314076274327	0.47058594744169	0.815332671965797	Transcript	DLPFC
ENST00000576269.1	ENSG00000103226.17	ENSG00000103226	NOMO3	-0.0510688123009157	-1.42952403966496	-0.722310327357323	0.470588248887513	0.815332671965797	Transcript	DLPFC
ENST00000555379.1	ENSG00000258441.1	ENSG00000258441	LINC00641	0.0228652931892346	6.76333165820772	0.72229512775213	0.470597579931003	0.815332671965797	Transcript	DLPFC
ENST00000489994.5	ENSG00000006652.13	ENSG00000006652	IFRD1	-0.0505163606606957	1.47762850043373	-0.72229189524566	0.470599564381199	0.815332671965797	Transcript	DLPFC
ENST00000470027.6	ENSG00000007372.20	ENSG00000007372	PAX6	-0.186371634252813	-2.35294505927741	-0.722278467956578	0.470607807503755	0.815332671965797	Transcript	DLPFC
ENST00000458142.1	ENSG00000155034.18	ENSG00000155034	FBXL18	0.0168312975103908	3.59147018472245	0.722277196312533	0.470608588180581	0.815332671965797	Transcript	DLPFC
ENST00000319838.9	ENSG00000178623.11	ENSG00000178623	GPR35	-0.0807000237430632	-0.448203959637166	-0.722244062357258	0.47062892974786	0.815350755457746	Transcript	DLPFC
ENST00000620652.4	ENSG00000103723.12	ENSG00000103723	AP3B2	-0.389358835407182	1.00500045176132	-0.722207934881187	0.470651109650181	0.815372022982901	Transcript	DLPFC
ENST00000475501.1	ENSG00000157193.15	ENSG00000157193	LRP8	-0.112403262888582	-1.29137614792147	-0.722162895065016	0.470678761956741	0.815390659878045	Transcript	DLPFC
ENST00000253003.6	ENSG00000130706.12	ENSG00000130706	ADRM1	0.0272945168446019	3.99567908124349	0.722158148995326	0.470681675870423	0.815390659878045	Transcript	DLPFC
ENST00000508629.5	ENSG00000145723.16	ENSG00000145723	GIN1	0.143397716823779	-1.38614114242871	0.722128971151669	0.470699590221935	0.815404535901886	Transcript	DLPFC
ENST00000474718.5	ENSG00000204161.13	ENSG00000204161	C10orf128	-0.133743319398433	-2.45919052845603	-0.722077884246684	0.470730957013246	0.81544171484544	Transcript	DLPFC
ENST00000610852.1	ENSG00000178104.19	ENSG00000178104	PDE4DIP	-0.0601306012794038	0.818647422541688	-0.722046164228197	0.470750433334776	0.815458294936501	Transcript	DLPFC
ENST00000508146.5	ENSG00000197894.10	ENSG00000197894	ADH5	0.0648106505104918	-1.39797511295135	0.722000630821079	0.470778391957992	0.815458762894177	Transcript	DLPFC
ENST00000552221.1	ENSG00000075856.11	ENSG00000075856	SART3	0.271594338934749	-2.62796590205674	0.722000588315819	0.470778418057688	0.815458762894177	Transcript	DLPFC
ENST00000417762.5	ENSG00000146414.15	ENSG00000146414	SHPRH	-0.0447402255253475	-0.802181097144187	-0.721984238454688	0.470788457496338	0.815458762894177	Transcript	DLPFC
ENST00000635616.1	ENSG00000226476.3	ENSG00000226476	RP11-776H12.1	0.0562593871763459	-1.00494957539582	0.721979168840195	0.470791570457199	0.815458762894177	Transcript	DLPFC
ENST00000371790.4	ENSG00000152779.13	ENSG00000152779	SLC16A12	-0.0572558372412531	0.330851998565907	-0.721951689378536	0.470808444224464	0.815458762894177	Transcript	DLPFC
ENST00000506388.2	ENSG00000049449.8	ENSG00000049449	RCN1	-0.0528818571840297	-1.72770261824687	-0.721942508997162	0.470814081513631	0.815458762894177	Transcript	DLPFC
ENST00000507285.5	ENSG00000155158.20	ENSG00000155158	TTC39B	0.119307652856692	-0.955149027917957	0.72193280672544	0.470820039314549	0.815458762894177	Transcript	DLPFC
ENST00000429544.6	ENSG00000129071.9	ENSG00000129071	MBD4	-0.0171346218713915	3.66088054415726	-0.72191604833544	0.470830330111297	0.815459430872066	Transcript	DLPFC
ENST00000394955.2	ENSG00000167701.13	ENSG00000167701	GPT	0.1168281762553	-0.672560433662295	0.721883599502431	0.470850256266761	0.81547678652937	Transcript	DLPFC
ENST00000400761.7	ENSG00000197461.13	ENSG00000197461	PDGFA	-0.168605354786108	-2.89512468006159	-0.72178681058875	0.470909695107882	0.815514126950163	Transcript	DLPFC
ENST00000489585.5	ENSG00000143669.13	ENSG00000143669	LYST	0.161758732737998	2.62977581631816	0.721781021720068	0.470913250229939	0.815514126950163	Transcript	DLPFC
ENST00000464981.1	ENSG00000165194.15	ENSG00000165194	PCDH19	0.187246240042809	-4.06759978580387	0.721777411074266	0.470915467645956	0.815514126950163	Transcript	DLPFC
ENST00000310092.11	ENSG00000173933.19	ENSG00000173933	RBM4	0.0839123885172075	2.64556206708798	0.721774824247917	0.470917056304423	0.815514126950163	Transcript	DLPFC
ENST00000418460.2	ENSG00000212916.4	ENSG00000212916	MAP10	0.0371207453620124	2.48961448978413	0.721731238863111	0.47094382402542	0.815514126950163	Transcript	DLPFC
ENST00000496167.1	ENSG00000036054.12	ENSG00000036054	TBC1D23	0.0736085781948537	-1.88103354520335	0.721726064897599	0.470947001643472	0.815514126950163	Transcript	DLPFC
ENST00000558987.5	ENSG00000100564.8	ENSG00000100564	PIGH	0.0751983147856686	-1.4895481073171	0.721724605062212	0.47094789821118	0.815514126950163	Transcript	DLPFC
ENST00000370283.8	ENSG00000101199.12	ENSG00000101199	ARFGAP1	-0.0375002980869103	3.09979400699685	-0.721719452525007	0.470951062684072	0.815514126950163	Transcript	DLPFC
ENST00000525109.1	ENSG00000166938.12	ENSG00000166938	DIS3L	0.123749676754535	-2.45811322549718	0.72166528177002	0.470984332809759	0.815551582118612	Transcript	DLPFC
ENST00000599652.5	ENSG00000161618.9	ENSG00000161618	ALDH16A1	-0.0340896462224868	0.570383079944769	-0.721649013943704	0.470994324296897	0.815551582118612	Transcript	DLPFC
ENST00000246802.9	ENSG00000105373.18	ENSG00000105373	GLTSCR2	-0.0312742527403304	3.41795697400786	-0.721631700074429	0.471004958379033	0.815551582118612	Transcript	DLPFC
ENST00000468546.5	ENSG00000091073.19	ENSG00000091073	DTX2	-0.0526831364603892	-0.733025333909715	-0.721619718215746	0.471012317647839	0.815551582118612	Transcript	DLPFC
ENST00000477541.1	ENSG00000204257.14	ENSG00000204257	HLA-DMA	-0.0813412390142099	-0.289767509708294	-0.721560492037549	0.471048695357756	0.815553145005477	Transcript	DLPFC
ENST00000487445.6	ENSG00000115271.10	ENSG00000115271	GCA	-0.0366045245042481	2.01073832594772	-0.721556223485613	0.471051317233941	0.815553145005477	Transcript	DLPFC
ENST00000519757.5	ENSG00000197226.12	ENSG00000197226	TBC1D9B	0.0479585863273619	-0.523732677050605	0.721554986617366	0.471052076958059	0.815553145005477	Transcript	DLPFC
ENST00000476153.6	ENSG00000117266.15	ENSG00000117266	CDK18	-0.0737443285954081	2.02438637613148	-0.721553735657861	0.471052845338169	0.815553145005477	Transcript	DLPFC
ENST00000566244.1	ENSG00000186187.11	ENSG00000186187	ZNRF1	0.0537493126759597	0.876052480742908	0.721507473294733	0.471081261677553	0.815585191582434	Transcript	DLPFC
ENST00000569226.1	ENSG00000206149.10	ENSG00000206149	HERC2P9	-0.0431795433086609	0.999346112059478	-0.721489761931265	0.471092141012563	0.815586875552358	Transcript	DLPFC
ENST00000524792.5	ENSG00000149311.17	ENSG00000149311	ATM	0.227439027656827	-0.88753584816904	0.721453110277764	0.471114655001871	0.815588926164157	Transcript	DLPFC
ENST00000498020.1	ENSG00000242574.8	ENSG00000242574	HLA-DMB	-0.0759154656033355	0.176713465400503	-0.721445012494424	0.471119629302815	0.815588926164157	Transcript	DLPFC
ENST00000586632.1	ENSG00000168096.14	ENSG00000168096	ANKS3	0.035596412915804	-0.462874489184407	0.72143945109848	0.471123045570258	0.815588926164157	Transcript	DLPFC
ENST00000478867.1	ENSG00000241889.1	ENSG00000241889	RP11-435F17.3	0.0521965369170585	-1.38961132244417	0.721402824779775	0.471145544814724	0.815607856901508	Transcript	DLPFC
ENST00000533034.1	ENSG00000086205.16	ENSG00000086205	FOLH1	-0.299247340382404	-3.13469296277639	-0.721389395063592	0.471153794727391	0.815607856901508	Transcript	DLPFC
ENST00000302746.10	ENSG00000168291.12	ENSG00000168291	PDHB	0.0204155596276948	5.37028919920035	0.721363389144981	0.471169770464363	0.815614778316853	Transcript	DLPFC
ENST00000228434.7	ENSG00000110848.8	ENSG00000110848	CD69	-0.114983231629714	-1.92418699226976	-0.721313308570049	0.471200536386966	0.815614778316853	Transcript	DLPFC
ENST00000601467.1	ENSG00000129451.11	ENSG00000129451	KLK10	-0.0303357614713085	1.68708978301409	-0.721265797610458	0.471229724750467	0.815614778316853	Transcript	DLPFC
ENST00000527029.1	ENSG00000166199.12	ENSG00000166199	ALKBH3	0.080041683888731	-0.879764027294759	0.721261753654387	0.471232209201601	0.815614778316853	Transcript	DLPFC
ENST00000485568.5	ENSG00000083168.9	ENSG00000083168	KAT6A	-0.0471075269150229	2.90174023918133	-0.721252266678064	0.471238037663593	0.815614778316853	Transcript	DLPFC
ENST00000474341.5	ENSG00000143797.11	ENSG00000143797	MBOAT2	0.083534937430653	0.289103771403794	0.721233985971625	0.471249268794298	0.815614778316853	Transcript	DLPFC
ENST00000366920.6	ENSG00000085511.19	ENSG00000085511	MAP3K4	0.188947590295854	2.70930948377973	0.721231782494564	0.471250622556092	0.815614778316853	Transcript	DLPFC
ENST00000493376.1	ENSG00000074582.12	ENSG00000074582	BCS1L	-0.101223570371327	-2.10253142448646	-0.721227949982828	0.471252977161621	0.815614778316853	Transcript	DLPFC
ENST00000569352.6	ENSG00000064666.14	ENSG00000064666	CNN2	-0.0616334783292183	-1.81407238562887	-0.721216106332293	0.471260253664556	0.815614778316853	Transcript	DLPFC
ENST00000561251.5	ENSG00000022976.15	ENSG00000022976	ZNF839	0.0536664667462115	-0.958761281667155	0.721205839897149	0.471266561208137	0.815614778316853	Transcript	DLPFC
ENST00000437738.5	ENSG00000177565.16	ENSG00000177565	TBL1XR1	0.119213904019379	-1.95995668058092	0.721205499744016	0.471266770193914	0.815614778316853	Transcript	DLPFC
ENST00000497054.5	ENSG00000114978.17	ENSG00000114978	MOB1A	0.124024656578841	-1.56168111767209	0.72117882802279	0.471283157121502	0.815625992775739	Transcript	DLPFC
ENST00000405916.2	ENSG00000217783.2	ENSG00000217783	LDHAL6FP	-0.041995362478349	-1.12329282265522	-0.721109782007941	0.471325579998583	0.81566967928671	Transcript	DLPFC
ENST00000547179.1	ENSG00000258169.1	ENSG00000258169	LINC00485	0.0266081620765167	2.53307797231429	0.721105492955593	0.471328215324588	0.81566967928671	Transcript	DLPFC
ENST00000490967.5	ENSG00000198832.10	ENSG00000198832	SELM	-0.0430535203563808	0.17681355238203	-0.721077020719603	0.471345709751178	0.815675874571456	Transcript	DLPFC
ENST00000560166.1	ENSG00000166855.9	ENSG00000166855	CLPX	-0.0740175210735083	0.521428846901115	-0.721048999091141	0.471362927658513	0.815675874571456	Transcript	DLPFC
ENST00000623524.1	ENSG00000278986.1	ENSG00000278986	RP11-723J4.3	0.0481358731744745	-0.782454783302797	0.721038517283801	0.471369368301192	0.815675874571456	Transcript	DLPFC
ENST00000379923.5	ENSG00000122729.18	ENSG00000122729	ACO1	-0.0653132445843216	4.10380831317064	-0.721024226012266	0.47137814978263	0.815675874571456	Transcript	DLPFC
ENST00000359052.8	ENSG00000163104.17	ENSG00000163104	SMARCAD1	0.0215610838880565	4.55236374804003	0.721019043943382	0.471381334003258	0.815675874571456	Transcript	DLPFC
ENST00000492710.1	ENSG00000120616.15	ENSG00000120616	EPC1	0.077471166007773	-0.797358076650196	0.720979206001498	0.471405813580977	0.815701089047062	Transcript	DLPFC
ENST00000395673.7	ENSG00000151348.13	ENSG00000151348	EXT2	-0.0838829803630879	4.34291005945476	-0.72093384985639	0.471433684835695	0.815732171156776	Transcript	DLPFC
ENST00000606245.1	ENSG00000164919.10	ENSG00000164919	COX6C	0.035596426776626	-0.539903779556506	0.720896021421338	0.471456931026585	0.815735827055213	Transcript	DLPFC
ENST00000272645.8	ENSG00000144231.10	ENSG00000144231	POLR2D	-0.0104439969062344	5.22155375654354	-0.720883765188411	0.47146446281796	0.815735827055213	Transcript	DLPFC
ENST00000532694.5	ENSG00000137642.12	ENSG00000137642	SORL1	-0.0454573438421951	2.29256765649591	-0.720882039782395	0.471465523132644	0.815735827055213	Transcript	DLPFC
ENST00000427826.1	ENSG00000112511.17	ENSG00000112511	PHF1	0.225451764740827	-0.493169253599322	0.720849105135694	0.471485762731915	0.815753701709231	Transcript	DLPFC
ENST00000616444.4	ENSG00000151150.21	ENSG00000151150	ANK3	-0.0472808457961647	0.807925001532286	-0.720819480184236	0.471503968808024	0.815768057331417	Transcript	DLPFC
ENST00000417134.1	ENSG00000213149.3	ENSG00000213149	CNN2P9	-0.053022776003403	-1.59792710180881	-0.720765449956404	0.471537174200461	0.815808362727779	Transcript	DLPFC
ENST00000375137.6	ENSG00000221988.12	ENSG00000221988	PPT2	0.203254662941937	-0.0171106089974567	0.720724832272683	0.471562137489545	0.815834407033618	Transcript	DLPFC
ENST00000405094.1	ENSG00000057935.13	ENSG00000057935	MTA3	0.0250396319501481	3.95271133728811	0.720675909923821	0.471592205727969	0.815844214258198	Transcript	DLPFC
ENST00000426576.5	ENSG00000115355.15	ENSG00000115355	CCDC88A	-0.0288763660136042	3.01410460336219	-0.720659232701841	0.471602455983086	0.815844214258198	Transcript	DLPFC
ENST00000264080.11	ENSG00000125734.14	ENSG00000125734	GPR108	-0.077926260462933	2.37808197805248	-0.720651636868722	0.471607124620903	0.815844214258198	Transcript	DLPFC
ENST00000456695.5	ENSG00000161040.16	ENSG00000161040	FBXL13	0.243208901140597	-3.15223936619223	0.720641074833058	0.471613616422583	0.815844214258198	Transcript	DLPFC
ENST00000622234.4	ENSG00000171885.13	ENSG00000171885	AQP4	-0.144556202107311	-0.99219623619129	-0.72063499196669	0.471617355190423	0.815844214258198	Transcript	DLPFC
ENST00000436267.6	ENSG00000171097.13	ENSG00000171097	KYAT1	0.0590901413712012	1.42699745432992	0.720602521019679	0.471637313383459	0.81585532343462	Transcript	DLPFC
ENST00000562919.1	ENSG00000260526.1	ENSG00000260526	RP11-73K9.2	-0.03110544027403	0.490058325553496	-0.72057698708243	0.471653008087828	0.81585532343462	Transcript	DLPFC
ENST00000266027.9	ENSG00000114353.16	ENSG00000114353	GNAI2	-0.31552309386773	-3.27759325499635	-0.720561918226151	0.471662270455268	0.81585532343462	Transcript	DLPFC
ENST00000477558.1	ENSG00000136631.12	ENSG00000136631	VPS45	0.0232096124454208	1.83455212619884	0.720557260137522	0.47166513366099	0.81585532343462	Transcript	DLPFC
ENST00000532934.5	ENSG00000172500.12	ENSG00000172500	FIBP	0.176502465109964	-2.87917892283668	0.720543931005114	0.471673326784581	0.81585532343462	Transcript	DLPFC
ENST00000637384.1	ENSG00000228999.2	ENSG00000228999	AC068490.1	-0.0943926997234997	0.289897949301283	-0.720506177438894	0.471696533496392	0.815878322439597	Transcript	DLPFC
ENST00000368589.5	ENSG00000143543.14	ENSG00000143543	JTB	-0.225456394485214	-3.34272989711813	-0.720488569934186	0.47170735685665	0.815879901843301	Transcript	DLPFC
ENST00000540838.1	ENSG00000073614.12	ENSG00000073614	KDM5A	0.0479364798611636	-1.08092246383126	0.720465078831412	0.471721797087787	0.815884762569327	Transcript	DLPFC
ENST00000441680.6	ENSG00000113578.17	ENSG00000113578	FGF1	-0.111092988379574	-0.629860655425905	-0.720425547116031	0.471746098206838	0.815884762569327	Transcript	DLPFC
ENST00000570210.1	ENSG00000261114.1	ENSG00000261114	RP11-325K4.2	-0.040689475918905	-0.225404236547996	-0.720421536071854	0.471748563933208	0.815884762569327	Transcript	DLPFC
ENST00000513487.5	ENSG00000164180.13	ENSG00000164180	TMEM161B	0.204165699152015	-3.68537569115563	0.720392747124155	0.471766261695733	0.815884762569327	Transcript	DLPFC
ENST00000474345.5	ENSG00000160752.14	ENSG00000160752	FDPS	-0.0852036543031823	-1.70514792614374	-0.720386089468499	0.471770354485663	0.815884762569327	Transcript	DLPFC
ENST00000259895.8	ENSG00000213780.10	ENSG00000213780	GTF2H4	-0.0321896633332093	2.40721196463455	-0.72037895729054	0.47177473900971	0.815884762569327	Transcript	DLPFC
ENST00000299824.5	ENSG00000101445.9	ENSG00000101445	PPP1R16B	-0.0156187730451922	7.71635607750188	-0.720371149034174	0.471779539180498	0.815884762569327	Transcript	DLPFC
ENST00000397885.2	ENSG00000080608.9	ENSG00000080608	PUM3	0.0152604848095997	4.34554532320037	0.720308021957414	0.471818347909144	0.815934737812799	Transcript	DLPFC
ENST00000462654.5	ENSG00000068903.19	ENSG00000068903	SIRT2	-0.0373583070811907	2.25231427743539	-0.720287999757056	0.471830657356736	0.815936076564923	Transcript	DLPFC
ENST00000547640.1	ENSG00000087470.17	ENSG00000087470	DNM1L	-0.0325250230541511	0.597798297221287	-0.720274521289006	0.471838943883572	0.815936076564923	Transcript	DLPFC
ENST00000489876.1	ENSG00000086758.15	ENSG00000086758	HUWE1	0.0592453540180573	-0.792432919806199	0.720244056548895	0.471857673822777	0.815951326698897	Transcript	DLPFC
ENST00000351578.10	ENSG00000082074.15	ENSG00000082074	FYB	-0.0772094563204226	1.72815351914901	-0.720160184331934	0.47190924118528	0.81602335851839	Transcript	DLPFC
ENST00000490230.1	ENSG00000163346.16	ENSG00000163346	PBXIP1	-0.0554967175420013	1.3372043838711	-0.720113784449847	0.471937770679601	0.816054749446059	Transcript	DLPFC
ENST00000342315.8	ENSG00000111335.12	ENSG00000111335	OAS2	-0.225068931646165	-3.13029215645705	-0.720098417572806	0.471947219388849	0.816054749446059	Transcript	DLPFC
ENST00000420737.2	ENSG00000229828.2	ENSG00000229828	PDE4DIPP1	0.075032312863544	-1.10568978826173	0.719981760690687	0.472018952209071	0.816161642377422	Transcript	DLPFC
ENST00000545289.5	ENSG00000249459.8	ENSG00000249459	ZNF286B	-0.092261945208677	2.4234408887796	-0.719940349632344	0.472044417498602	0.816188531931939	Transcript	DLPFC
ENST00000340681.4	ENSG00000203262.3	ENSG00000203262	RP5-961K14.2	0.0426219245192944	-1.1742728020952	0.719872670554535	0.472086037663691	0.816210962547209	Transcript	DLPFC
ENST00000597550.5	ENSG00000269001.2	ENSG00000269001	CTD-2245F17.3	-0.0428243165272465	-0.256226666660325	-0.719838811093981	0.472106860759401	0.816210962547209	Transcript	DLPFC
ENST00000543287.5	ENSG00000149428.18	ENSG00000149428	HYOU1	-0.101887866579162	-0.946661846968933	-0.719795081372253	0.472133754680047	0.816210962547209	Transcript	DLPFC
ENST00000558871.1	ENSG00000128891.15	ENSG00000128891	C15orf57	-0.0324678311284151	0.648512013472686	-0.71978957538704	0.472137140938892	0.816210962547209	Transcript	DLPFC
ENST00000528370.1	ENSG00000075239.13	ENSG00000075239	ACAT1	0.105809980478096	-2.05433317991786	0.719789395090265	0.472137251824188	0.816210962547209	Transcript	DLPFC
ENST00000374759.7	ENSG00000157637.12	ENSG00000157637	SLC38A10	-0.0210773074285733	3.58126855440753	-0.719767648667866	0.472150626314885	0.816210962547209	Transcript	DLPFC
ENST00000361538.6	ENSG00000198721.12	ENSG00000198721	ECI2	-0.153420363417806	1.51043108340406	-0.719761393147009	0.472154473625871	0.816210962547209	Transcript	DLPFC
ENST00000546760.5	ENSG00000258315.5	ENSG00000258315	C17orf49	-0.0834749284920366	-0.857177215882258	-0.719747904844535	0.472162769348117	0.816210962547209	Transcript	DLPFC
ENST00000359452.8	ENSG00000148604.13	ENSG00000148604	RGR	0.0840968012640079	0.120537550187237	0.719712080370742	0.472184802896526	0.816210962547209	Transcript	DLPFC
ENST00000592470.1	ENSG00000129990.14	ENSG00000129990	SYT5	0.142988425490453	-2.8362445815129	0.719706825517787	0.472188034898526	0.816210962547209	Transcript	DLPFC
ENST00000496804.5	ENSG00000127603.23	ENSG00000127603	MACF1	0.0194327062714651	4.96165217420785	0.719703975952606	0.472189787531251	0.816210962547209	Transcript	DLPFC
ENST00000361807.7	ENSG00000198298.12	ENSG00000198298	ZNF485	0.0755545380983264	1.37172491824052	0.719683994456131	0.472202077305491	0.816210962547209	Transcript	DLPFC
ENST00000330619.12	ENSG00000197016.11	ENSG00000197016	ZNF470	-0.0496611718945084	4.16891878270906	-0.719669180280991	0.472211188992947	0.816210962547209	Transcript	DLPFC
ENST00000506690.1	ENSG00000161011.19	ENSG00000161011	SQSTM1	0.0260553232821928	0.855401475001775	0.71966510100019	0.472213698034754	0.816210962547209	Transcript	DLPFC
ENST00000585169.5	ENSG00000132589.15	ENSG00000132589	FLOT2	0.0507690916758789	3.8508806330243	0.719652244524411	0.472221605711041	0.816210962547209	Transcript	DLPFC
ENST00000426575.1	ENSG00000227740.1	ENSG00000227740	RP11-318C24.2	0.0541242552037265	-1.15783288675888	0.719647467491266	0.472224543955735	0.816210962547209	Transcript	DLPFC
ENST00000484498.1	ENSG00000137776.16	ENSG00000137776	SLTM	0.0521749919021466	-0.471538291233182	0.719641516053523	0.4722282045642	0.816210962547209	Transcript	DLPFC
ENST00000552630.1	ENSG00000135473.14	ENSG00000135473	PAN2	-0.0543864727688568	-1.7346014931319	-0.719624853907906	0.47223845319502	0.816210962547209	Transcript	DLPFC
ENST00000262346.6	ENSG00000118454.12	ENSG00000118454	ANKRD13C	0.0543807370788381	2.57680927878716	0.719612972796674	0.472245761159901	0.816210962547209	Transcript	DLPFC
ENST00000508716.1	ENSG00000039123.15	ENSG00000039123	SKIV2L2	-0.0225551199073897	1.40718228795969	-0.719530194970357	0.47229667879443	0.816281829682769	Transcript	DLPFC
ENST00000451320.6	ENSG00000164144.15	ENSG00000164144	ARFIP1	-0.0745102068232091	0.938066415818681	-0.719438161170068	0.472353293455	0.816362539944785	Transcript	DLPFC
ENST00000585665.2	ENSG00000115268.9	ENSG00000115268	RPS15	-0.13872398849322	-2.66820121870526	-0.719355633911033	0.472404063351972	0.816380690043754	Transcript	DLPFC
ENST00000473478.5	ENSG00000204406.12	ENSG00000204406	MBD5	-0.0565166451926172	-1.34618261427072	-0.719352402164415	0.472406051549726	0.816380690043754	Transcript	DLPFC
ENST00000350849.10	ENSG00000124215.16	ENSG00000124215	CDH26	-0.109168882386437	-1.83056443384217	-0.719344457530987	0.472410939174837	0.816380690043754	Transcript	DLPFC
ENST00000580620.5	ENSG00000108395.13	ENSG00000108395	TRIM37	0.178700687702526	-2.75481149344977	0.719325797535955	0.472422419117247	0.816380690043754	Transcript	DLPFC
ENST00000536078.1	ENSG00000087274.16	ENSG00000087274	ADD1	-0.038442589942693	1.06482802413543	-0.719291459288123	0.472443544987398	0.816380690043754	Transcript	DLPFC
ENST00000565162.2	ENSG00000260924.2	ENSG00000260924	LINC01311	-0.0351344215295695	-0.527541457391025	-0.71928563175869	0.472447130301698	0.816380690043754	Transcript	DLPFC
ENST00000623027.1	ENSG00000279440.1	ENSG00000279440	CTA-992D9.11	-0.0274227556443801	1.45279096258063	-0.719282070667604	0.472449321225676	0.816380690043754	Transcript	DLPFC
ENST00000468097.5	ENSG00000066651.17	ENSG00000066651	TRMT11	0.0296887171466141	1.69929554217237	0.719253168790088	0.472467103010871	0.816380690043754	Transcript	DLPFC
ENST00000380990.5	ENSG00000205634.6	ENSG00000205634	LINC00898	0.0681699276510736	0.238197558365706	0.719250129133184	0.472468973171308	0.816380690043754	Transcript	DLPFC
ENST00000566531.1	ENSG00000261094.2	ENSG00000261094	RP11-355O1.11	-0.0349078831669452	-0.823379108167089	-0.719247260897258	0.472470737868093	0.816380690043754	Transcript	DLPFC
ENST00000410003.5	ENSG00000115282.19	ENSG00000115282	TTC31	-0.239802486990216	-2.60494638792847	-0.719232981899333	0.472479523148654	0.816380690043754	Transcript	DLPFC
ENST00000451800.5	ENSG00000171097.13	ENSG00000171097	KYAT1	0.187123494988124	-2.24102509893518	0.719227670517167	0.472482791046859	0.816380690043754	Transcript	DLPFC
ENST00000394464.6	ENSG00000113580.14	ENSG00000113580	NR3C1	0.0211641762411956	6.64993891739067	0.719183288292568	0.472510098286861	0.816405546826868	Transcript	DLPFC
ENST00000430350.2	ENSG00000171867.16	ENSG00000171867	PRNP	0.0184750856178618	8.40003845731238	0.719155086653447	0.472527450482776	0.816405546826868	Transcript	DLPFC
ENST00000424564.2	ENSG00000152092.15	ENSG00000152092	ASTN1	-0.105688657001653	1.78421554396327	-0.719150666969032	0.472530169903813	0.816405546826868	Transcript	DLPFC
ENST00000491217.1	ENSG00000173209.22	ENSG00000173209	AHSA2	-0.0545568079338706	-0.637703502097743	-0.719126719263753	0.472544905018947	0.816405546826868	Transcript	DLPFC
ENST00000444746.6	ENSG00000080345.17	ENSG00000080345	RIF1	0.083186329261051	5.26641135697084	0.719123704417422	0.472546760083495	0.816405546826868	Transcript	DLPFC
ENST00000340112.2	ENSG00000188050.2	ENSG00000188050	RNF133	0.0505878874002212	0.237609741081555	0.719096989622935	0.472563198134796	0.816416813481698	Transcript	DLPFC
ENST00000423793.1	ENSG00000238058.1	ENSG00000238058	RP11-432J22.2	0.0412712126962723	-1.09836621227493	0.719064351629563	0.472583281256708	0.816420577242705	Transcript	DLPFC
ENST00000513898.5	ENSG00000125386.15	ENSG00000125386	FAM193A	0.0963856159594889	-1.1949161049185	0.719048193187852	0.472593224198121	0.816420577242705	Transcript	DLPFC
ENST00000563418.2	ENSG00000179335.18	ENSG00000179335	CLK3	-0.0219703675374416	2.28263626834124	-0.719035787313301	0.472600858111995	0.816420577242705	Transcript	DLPFC
ENST00000375946.8	ENSG00000120539.14	ENSG00000120539	MASTL	0.0429753009271594	1.79473060436465	0.718993424977086	0.472626926149459	0.816420577242705	Transcript	DLPFC
ENST00000472574.1	ENSG00000148143.12	ENSG00000148143	ZNF462	0.19763948502482	-1.7254068286339	0.718993271949214	0.472627020317952	0.816420577242705	Transcript	DLPFC
ENST00000484124.1	ENSG00000119042.16	ENSG00000119042	SATB2	0.0314149738431105	2.26216899127169	0.718983851600118	0.472632817321613	0.816420577242705	Transcript	DLPFC
ENST00000563662.2	ENSG00000103043.14	ENSG00000103043	VAC14	0.0786832377113737	-1.97240604393494	0.718974040307535	0.472638854942109	0.816420577242705	Transcript	DLPFC
ENST00000481910.1	ENSG00000100099.20	ENSG00000100099	HPS4	0.0187288990979425	1.7062171473852	0.718941578890441	0.472658831178472	0.816420577242705	Transcript	DLPFC
ENST00000545312.1	ENSG00000136040.8	ENSG00000136040	PLXNC1	0.112514412662281	-0.494221014385935	0.718937122790008	0.472661573427777	0.816420577242705	Transcript	DLPFC
ENST00000200691.4	ENSG00000087250.8	ENSG00000087250	MT3	-0.0419424425358472	6.94976178476577	-0.718932294516415	0.472664544719461	0.816420577242705	Transcript	DLPFC
ENST00000555445.5	ENSG00000100767.15	ENSG00000100767	PAPLN	0.246965133981999	-3.26009227646732	0.718909641283203	0.47267848552625	0.816424966142871	Transcript	DLPFC
ENST00000601010.5	ENSG00000197372.9	ENSG00000197372	ZNF675	0.0315444511952812	0.637078855990586	0.71889593681157	0.472686919372745	0.816424966142871	Transcript	DLPFC
ENST00000555408.5	ENSG00000123374.10	ENSG00000123374	CDK2	0.189220866599933	-3.2224703296116	0.718842517141118	0.472719795079139	0.816453164166715	Transcript	DLPFC
ENST00000563315.2	ENSG00000261644.2	ENSG00000261644	RP11-327F22.1	-0.0385264915666671	-0.723821811665844	-0.71883641825308	0.472723548556952	0.816453164166715	Transcript	DLPFC
ENST00000508300.1	ENSG00000145632.14	ENSG00000145632	PLK2	0.258273743968381	-2.01256960426771	0.718815670894055	0.472736317360664	0.816453164166715	Transcript	DLPFC
ENST00000432472.1	ENSG00000225447.1	ENSG00000225447	RPS15AP10	-0.0368174998531575	-0.665071961122584	-0.718804922206144	0.472742932633565	0.816453164166715	Transcript	DLPFC
ENST00000429581.2	ENSG00000226717.2	ENSG00000226717	PTPRD-AS2	0.0474280014921251	-0.253592254039287	0.718774228511311	0.4727618233296	0.816453164166715	Transcript	DLPFC
ENST00000487515.1	ENSG00000188419.13	ENSG00000188419	CHM	-0.0715216024870074	-1.69847170267584	-0.718772330359985	0.472762991576711	0.816453164166715	Transcript	DLPFC
ENST00000467801.2	ENSG00000204564.11	ENSG00000204564	C6orf136	-0.208717879468867	-3.85972933857626	-0.718755514243396	0.472773341390063	0.816453164166715	Transcript	DLPFC
ENST00000449440.5	ENSG00000197147.12	ENSG00000197147	LRRC8B	-0.111999880268948	-2.14478984659054	-0.718740499182236	0.472782582813898	0.816453164166715	Transcript	DLPFC
ENST00000618330.2	ENSG00000275120.2	ENSG00000275120	RP11-182J1.18	-0.0291569781875584	1.01124597876417	-0.718693378840518	0.472811584945925	0.816459689768178	Transcript	DLPFC
ENST00000433525.6	ENSG00000132471.11	ENSG00000132471	WBP2	0.0553227423221728	2.0744584641964	0.718688898119703	0.472814342839118	0.816459689768178	Transcript	DLPFC
ENST00000406549.7	ENSG00000185340.15	ENSG00000185340	GAS2L1	-0.231157392672987	-0.779333377325528	-0.718679635046398	0.472820044308639	0.816459689768178	Transcript	DLPFC
ENST00000434562.1	ENSG00000236823.1	ENSG00000236823	RP1-249F5.3	0.0621759592154179	-1.65009532551843	0.718660193415584	0.472832010856545	0.816459689768178	Transcript	DLPFC
ENST00000496076.1	ENSG00000141367.11	ENSG00000141367	CLTC	-0.035663317137815	-0.102641504499388	-0.718645063493018	0.472841323614164	0.816459689768178	Transcript	DLPFC
ENST00000383019.2	ENSG00000206187.3	ENSG00000206187	RP11-1084I9.1	0.0645804553185439	-1.92362514646229	0.718637685007661	0.472845865250245	0.816459689768178	Transcript	DLPFC
ENST00000520976.5	ENSG00000104205.12	ENSG00000104205	SGK3	-0.221585756464599	-3.85192994026119	-0.718581689446079	0.472880332657799	0.816502079419433	Transcript	DLPFC
ENST00000461474.1	ENSG00000116095.10	ENSG00000116095	PLEKHA3	-0.149104430520714	-1.25801545238422	-0.718527948176151	0.472913413768796	0.816524185290488	Transcript	DLPFC
ENST00000418019.5	ENSG00000135913.10	ENSG00000135913	USP37	-0.213288488962561	-0.0908012630643826	-0.718487210901046	0.472938490960462	0.816524185290488	Transcript	DLPFC
ENST00000498776.1	ENSG00000117114.19	ENSG00000117114	ADGRL2	0.0615502441722047	-1.18941992733269	0.718483205344764	0.472940956754239	0.816524185290488	Transcript	DLPFC
ENST00000606991.5	ENSG00000235903.7	ENSG00000235903	CPB2-AS1	-0.0490362962322096	2.68541842632374	-0.718482719992393	0.47294125553441	0.816524185290488	Transcript	DLPFC
ENST00000520263.1	ENSG00000067113.16	ENSG00000067113	PLPP1	-0.056438788072946	-1.14710611456879	-0.718473182575986	0.472947126735102	0.816524185290488	Transcript	DLPFC
ENST00000620706.1	ENSG00000104691.14	ENSG00000104691	UBXN8	-0.0819436766009394	-1.85923211307668	-0.718458817294823	0.472955970028749	0.816524185290488	Transcript	DLPFC
ENST00000250263.7	ENSG00000104626.14	ENSG00000104626	ERI1	0.0376929539167179	2.87165898512157	0.718437683697792	0.472968980076295	0.816524185290488	Transcript	DLPFC
ENST00000596213.5	ENSG00000011243.17	ENSG00000011243	AKAP8L	-0.0471310277167619	0.27176617396947	-0.718431998709275	0.472972479844192	0.816524185290488	Transcript	DLPFC
ENST00000621805.4	ENSG00000099246.16	ENSG00000099246	RAB18	-0.252971058406492	-2.50486657167242	-0.718413996470585	0.47298356239848	0.816526195591849	Transcript	DLPFC
ENST00000590169.5	ENSG00000087152.15	ENSG00000087152	ATXN7L3	0.202376757363341	-1.05596781671158	0.718383343010093	0.473002433639528	0.816535616372539	Transcript	DLPFC
ENST00000495182.5	ENSG00000196730.12	ENSG00000196730	DAPK1	-0.0726217586914013	-1.95454507576694	-0.718355380735643	0.473019648464165	0.816535616372539	Transcript	DLPFC
ENST00000538029.1	ENSG00000139187.9	ENSG00000139187	KLRG1	-0.152589355522966	-1.77802648132727	-0.718336644872808	0.473031183291603	0.816535616372539	Transcript	DLPFC
ENST00000371527.5	ENSG00000186416.13	ENSG00000186416	NKRF	-0.0479321410703477	1.96259114027397	-0.718335338835663	0.473031987365684	0.816535616372539	Transcript	DLPFC
ENST00000468675.1	ENSG00000244004.1	ENSG00000244004	RP11-1396O13.2	0.0559471891893337	-1.98047644297276	0.718319441287689	0.473041774901528	0.816535616372539	Transcript	DLPFC
ENST00000620360.4	ENSG00000149577.15	ENSG00000149577	SIDT2	-0.144983241617064	2.45590469846394	-0.718304056475886	0.47305124687113	0.816535616372539	Transcript	DLPFC
ENST00000531480.2	ENSG00000071894.15	ENSG00000071894	CPSF1	0.153499684138351	-2.29757709700129	0.718277065895728	0.473067864419289	0.816535616372539	Transcript	DLPFC
ENST00000527983.5	ENSG00000109971.13	ENSG00000109971	HSPA8	-0.0855079237054556	2.29242282895951	-0.718258297850795	0.473079419710845	0.816535616372539	Transcript	DLPFC
ENST00000319481.7	ENSG00000141447.16	ENSG00000141447	OSBPL1A	-0.0231139203640334	4.68663672708236	-0.718231064645316	0.473096187191766	0.816535616372539	Transcript	DLPFC
ENST00000502531.1	ENSG00000176783.14	ENSG00000176783	RUFY1	0.0353448399229897	-0.0289896829040359	0.718230532204867	0.473096515018551	0.816535616372539	Transcript	DLPFC
ENST00000610672.4	ENSG00000148297.15	ENSG00000148297	MED22	0.0197626717348485	2.66469022652974	0.718214358516372	0.473106473315624	0.816535616372539	Transcript	DLPFC
ENST00000272203.7	ENSG00000143850.13	ENSG00000143850	PLEKHA6	0.0275830299179633	5.79457347934158	0.718211817418524	0.473108037904776	0.816535616372539	Transcript	DLPFC
ENST00000612402.4	ENSG00000134987.11	ENSG00000134987	WDR36	0.0185584951439002	4.85047896375626	0.718123400114584	0.473162479444466	0.81655308834986	Transcript	DLPFC
ENST00000555206.5	ENSG00000136866.13	ENSG00000136866	ZFP37	-0.0615021863924673	1.8097322275058	-0.718058668188342	0.473202339286845	0.81655308834986	Transcript	DLPFC
ENST00000585172.2	ENSG00000263961.6	ENSG00000263961	C1orf186	-0.0535593724474025	-1.88357231102875	-0.718023397954121	0.473224058345827	0.81655308834986	Transcript	DLPFC
ENST00000253115.6	ENSG00000130818.11	ENSG00000130818	ZNF426	0.0097267652007672	6.20616312799737	0.718001218429466	0.473237716558319	0.81655308834986	Transcript	DLPFC
ENST00000307980.6	ENSG00000172613.7	ENSG00000172613	RAD9A	0.217877090382672	-1.41956977924318	0.717977662145209	0.473252222821683	0.81655308834986	Transcript	DLPFC
ENST00000518597.1	ENSG00000183808.11	ENSG00000183808	RBM12B	0.0933636882717699	-1.13193163894062	0.717940210266925	0.473275286676712	0.81655308834986	Transcript	DLPFC
ENST00000529945.2	ENSG00000178104.19	ENSG00000178104	PDE4DIP	-0.0215313988957132	6.95813268497981	-0.717923009736082	0.473285879425642	0.81655308834986	Transcript	DLPFC
ENST00000461469.5	ENSG00000105983.19	ENSG00000105983	LMBR1	-0.237484301441999	-2.94743712114467	-0.717907049447274	0.473295708502953	0.81655308834986	Transcript	DLPFC
ENST00000522033.1	ENSG00000250571.6	ENSG00000250571	GLI4	-0.0527866580816002	-1.43400791377762	-0.717896321614256	0.473302315257563	0.81655308834986	Transcript	DLPFC
ENST00000455064.6	ENSG00000144908.13	ENSG00000144908	ALDH1L1	-0.100940846110416	2.04007290589364	-0.71789419546998	0.473303624653261	0.81655308834986	Transcript	DLPFC
ENST00000342702.7	ENSG00000140153.17	ENSG00000140153	WDR20	-0.0283548003876035	3.21540402768452	-0.717893690872632	0.473303935412145	0.81655308834986	Transcript	DLPFC
ENST00000601806.5	ENSG00000105287.12	ENSG00000105287	PRKD2	0.260025966433444	-3.26416405393739	0.717864460959569	0.473321936997499	0.81655308834986	Transcript	DLPFC
ENST00000336687.6	ENSG00000109084.13	ENSG00000109084	TMEM97	-0.210752801619129	0.256698706928063	-0.717864202697796	0.473322096052732	0.81655308834986	Transcript	DLPFC
ENST00000277531.8	ENSG00000130653.15	ENSG00000130653	PNPLA7	0.2204144890682	-2.28376266167775	0.717864058601099	0.473322184797329	0.81655308834986	Transcript	DLPFC
ENST00000291906.4	ENSG00000160447.6	ENSG00000160447	PKN3	-0.0561840225297852	-0.451536778727481	-0.717841757329733	0.473335919555662	0.81655308834986	Transcript	DLPFC
ENST00000442819.6	ENSG00000169045.17	ENSG00000169045	HNRNPH1	-0.0500626798901437	5.50916883514151	-0.717840157513211	0.47333690484846	0.81655308834986	Transcript	DLPFC
ENST00000550970.1	ENSG00000161791.13	ENSG00000161791	FMNL3	-0.0441279993841896	-0.422870792293754	-0.717840141801196	0.473336914525159	0.81655308834986	Transcript	DLPFC
ENST00000427257.5	ENSG00000161048.11	ENSG00000161048	NAPEPLD	0.0664900207616142	1.83233389991745	0.717834352626123	0.473340479963847	0.81655308834986	Transcript	DLPFC
ENST00000394282.8	ENSG00000103034.14	ENSG00000103034	NDRG4	0.0980022945777534	1.98434534660585	0.717831205854425	0.473342418004663	0.81655308834986	Transcript	DLPFC
ENST00000443243.1	ENSG00000235295.1	ENSG00000235295	FLJ41941	-0.0562623214550646	-1.64689378401234	-0.717827996957552	0.473344394311787	0.81655308834986	Transcript	DLPFC
ENST00000584842.1	ENSG00000178971.13	ENSG00000178971	CTC1	0.104739207939211	-1.33297524195089	0.717819572512228	0.473349582811629	0.81655308834986	Transcript	DLPFC
ENST00000415352.6	ENSG00000167792.11	ENSG00000167792	NDUFV1	0.0972816156745185	3.69852407044071	0.717806882440841	0.473357398511122	0.81655308834986	Transcript	DLPFC
ENST00000399336.8	ENSG00000103226.17	ENSG00000103226	NOMO3	-0.249786018623827	2.84532672796344	-0.717800302545818	0.473361451036658	0.81655308834986	Transcript	DLPFC
ENST00000514719.1	ENSG00000113649.11	ENSG00000113649	TCERG1	0.0647492185842282	-1.11702552705513	0.717788208266146	0.473368899895036	0.81655308834986	Transcript	DLPFC
ENST00000464313.1	ENSG00000127947.15	ENSG00000127947	PTPN12	-0.0492026845869324	-1.45092726227341	-0.717786129642367	0.473370180124486	0.81655308834986	Transcript	DLPFC
ENST00000238156.7	ENSG00000119242.8	ENSG00000119242	CCDC92	0.0257037295263781	4.34294561451595	0.717758278787407	0.473387333718427	0.81655308834986	Transcript	DLPFC
ENST00000444677.5	ENSG00000136895.18	ENSG00000136895	GARNL3	0.101286029844849	-1.35489300611641	0.717737526080082	0.473400115722181	0.81655308834986	Transcript	DLPFC
ENST00000460259.1	ENSG00000160194.17	ENSG00000160194	NDUFV3	0.0503026864811562	0.233861221903377	0.717731717415949	0.473403693427698	0.81655308834986	Transcript	DLPFC
ENST00000598083.1	ENSG00000178980.14	ENSG00000178980	SEPW1	-0.0523914939833178	-0.947305165458804	-0.717728304939006	0.473405795266909	0.81655308834986	Transcript	DLPFC
ENST00000609768.5	ENSG00000154874.14	ENSG00000154874	CCDC144B	0.148181913196698	-1.01372914519781	0.717680972964919	0.473434948874359	0.816556781275487	Transcript	DLPFC
ENST00000511441.5	ENSG00000118564.14	ENSG00000118564	FBXL5	0.190437398716841	-0.54650237000048	0.71768019238292	0.473435429673545	0.816556781275487	Transcript	DLPFC
ENST00000569782.2	ENSG00000260625.2	ENSG00000260625	RP11-452L6.7	-0.0528982215320349	-1.4271961393711	-0.717676520045733	0.473437691651862	0.816556781275487	Transcript	DLPFC
ENST00000380968.6	ENSG00000119684.15	ENSG00000119684	MLH3	-0.0463113829140317	3.84995365737977	-0.717634306581074	0.473463693489738	0.81657983462731	Transcript	DLPFC
ENST00000434269.1	ENSG00000242779.6	ENSG00000242779	ZNF702P	0.124354445793589	0.867528026463965	0.717598838300103	0.473485541168938	0.81657983462731	Transcript	DLPFC
ENST00000544060.1	ENSG00000139372.14	ENSG00000139372	TDG	-0.043680605041121	0.194072001082359	-0.717592960403978	0.473489161877164	0.81657983462731	Transcript	DLPFC
ENST00000609606.5	ENSG00000101266.17	ENSG00000101266	CSNK2A1	0.0344621213620353	1.87497338808232	0.717580536243362	0.473496815050238	0.81657983462731	Transcript	DLPFC
ENST00000589515.2	ENSG00000005206.16	ENSG00000005206	SPPL2B	-0.0372960574430916	0.948784471556612	-0.717574308007517	0.473500651614155	0.81657983462731	Transcript	DLPFC
ENST00000474821.1	ENSG00000104320.13	ENSG00000104320	NBN	-0.0467921298164732	-0.453668801604745	-0.717557091376282	0.473511257067157	0.816581018885353	Transcript	DLPFC
ENST00000473055.1	ENSG00000144043.11	ENSG00000144043	TEX261	-0.0994988065048855	-1.54750455668828	-0.717523624724334	0.473531872916017	0.816599465889337	Transcript	DLPFC
ENST00000374291.5	ENSG00000117632.21	ENSG00000117632	STMN1	0.0327912425036043	6.69360384992426	0.717506634506848	0.473542339278347	0.81660040983156	Transcript	DLPFC
ENST00000637101.1	ENSG00000198954.7	ENSG00000198954	KIF1BP	-0.140587885686496	-2.36135318398278	-0.717484146644792	0.47355619251187	0.816607194104242	Transcript	DLPFC
ENST00000589087.5	ENSG00000172009.14	ENSG00000172009	THOP1	0.0399613501939359	1.00545851324259	0.717412036631254	0.473600616068106	0.816654378414498	Transcript	DLPFC
ENST00000520857.5	ENSG00000167632.14	ENSG00000167632	TRAPPC9	-0.106391675867801	-0.124695656254638	-0.717377190121629	0.473622084173289	0.816654378414498	Transcript	DLPFC
ENST00000570752.5	ENSG00000059122.16	ENSG00000059122	FLYWCH1	-0.020103032025269	4.35869082973462	-0.717371964039379	0.473625303884518	0.816654378414498	Transcript	DLPFC
ENST00000466999.1	ENSG00000101365.20	ENSG00000101365	IDH3B	-0.0579968433105196	-1.88750530415684	-0.717348153365772	0.47363997343794	0.816654378414498	Transcript	DLPFC
ENST00000460632.1	ENSG00000143198.12	ENSG00000143198	MGST3	-0.0351986821659192	-0.63254791779803	-0.717343949815723	0.473642563235419	0.816654378414498	Transcript	DLPFC
ENST00000513834.5	ENSG00000151718.15	ENSG00000151718	WWC2	0.170321069837451	1.52874094014912	0.717343122612302	0.473643072874458	0.816654378414498	Transcript	DLPFC
ENST00000443166.5	ENSG00000263001.5	ENSG00000263001	GTF2I	0.0729855138454917	0.68832507766609	0.717299774658496	0.473669779920694	0.816675877818591	Transcript	DLPFC
ENST00000477868.1	ENSG00000134371.10	ENSG00000134371	CDC73	0.152639613032368	-2.6265340217865	0.717290547023436	0.473675465253175	0.816675877818591	Transcript	DLPFC
ENST00000484317.5	ENSG00000130826.16	ENSG00000130826	DKC1	0.055766482085352	-1.09659095835398	0.717266621635106	0.473690206344051	0.816675877818591	Transcript	DLPFC
ENST00000474002.1	ENSG00000137959.15	ENSG00000137959	IFI44L	-0.0930109688556011	-1.86062820144661	-0.717245703633527	0.47370309470866	0.816675877818591	Transcript	DLPFC
ENST00000549782.1	ENSG00000258080.1	ENSG00000258080	ARHGAP42P4	0.0380151634627656	-0.480158554078247	0.717208224347519	0.473726187585478	0.816675877818591	Transcript	DLPFC
ENST00000414241.7	ENSG00000162521.18	ENSG00000162521	RBBP4	0.170404428900711	-0.582075083185162	0.717189062565803	0.47373799436497	0.816675877818591	Transcript	DLPFC
ENST00000482637.1	ENSG00000101463.5	ENSG00000101463	SYNDIG1	-0.0458764382824376	-1.16824319843614	-0.717172141438529	0.473748420671358	0.816675877818591	Transcript	DLPFC
ENST00000227266.9	ENSG00000109861.15	ENSG00000109861	CTSC	-0.0587347345832462	1.38946573147725	-0.717158766307054	0.473756662127946	0.816675877818591	Transcript	DLPFC
ENST00000601993.1	ENSG00000160321.14	ENSG00000160321	ZNF208	-0.0302836163740477	0.207686472298695	-0.717123954125841	0.473778112985835	0.816675877818591	Transcript	DLPFC
ENST00000561423.2	ENSG00000259205.2	ENSG00000259205	PRKXP1	-0.0788644848030616	-1.29352429651796	-0.717107553234888	0.473788219208379	0.816675877818591	Transcript	DLPFC
ENST00000448741.5	ENSG00000051620.10	ENSG00000051620	HEBP2	-0.218955448324177	-3.89340928004926	-0.717102278374934	0.473791469600301	0.816675877818591	Transcript	DLPFC
ENST00000497918.5	ENSG00000213901.10	ENSG00000213901	SLC23A3	0.030103925496082	-0.0345116037444296	0.7170845220207	0.473802411234419	0.816675877818591	Transcript	DLPFC
ENST00000468318.5	ENSG00000143771.11	ENSG00000143771	CNIH4	-0.216875773603674	-1.83276745525414	-0.71706812005264	0.473812518406869	0.816675877818591	Transcript	DLPFC
ENST00000506023.1	ENSG00000113460.12	ENSG00000113460	BRIX1	0.19618804331861	-1.70524020784659	0.717056983235968	0.473819381171092	0.816675877818591	Transcript	DLPFC
ENST00000374610.6	ENSG00000204220.10	ENSG00000204220	PFDN6	0.230525203738198	-1.91300313948817	0.71703557926562	0.473832570947166	0.816675877818591	Transcript	DLPFC
ENST00000371882.5	ENSG00000003096.13	ENSG00000003096	KLHL13	-0.255941376575798	-1.12329578348221	-0.717024869173062	0.473839170907312	0.816675877818591	Transcript	DLPFC
ENST00000494682.1	ENSG00000198818.9	ENSG00000198818	SFT2D1	0.0428359876083269	-1.13061918972198	0.717019583221442	0.473842428327376	0.816675877818591	Transcript	DLPFC
ENST00000472937.1	ENSG00000137941.16	ENSG00000137941	TTLL7	-0.0918232959627707	1.69049062452418	-0.717006952603838	0.473850211881748	0.816675877818591	Transcript	DLPFC
ENST00000355594.8	ENSG00000198483.12	ENSG00000198483	ANKRD35	0.0759057085566157	1.81717622059168	0.71699360407583	0.473858437921503	0.816675877818591	Transcript	DLPFC
ENST00000359366.9	ENSG00000066427.21	ENSG00000066427	ATXN3	-0.0898859956849824	1.83520999800897	-0.716988629220282	0.473861503699894	0.816675877818591	Transcript	DLPFC
ENST00000531937.1	ENSG00000100614.17	ENSG00000100614	PPM1A	-0.126749928253752	-0.819435915657483	-0.716982138302398	0.473865503775374	0.816675877818591	Transcript	DLPFC
ENST00000471742.5	ENSG00000169282.17	ENSG00000169282	KCNAB1	-0.132655091018203	0.763358556765146	-0.716968708630797	0.473873779967618	0.816675877818591	Transcript	DLPFC
ENST00000486141.2	ENSG00000095637.21	ENSG00000095637	SORBS1	0.0982546673572885	-1.01504529535773	0.716918928594498	0.473904458193494	0.816711652041945	Transcript	DLPFC
ENST00000579935.8	ENSG00000268043.7	ENSG00000268043	NBPF12	-0.0712751476641795	1.55177062584888	-0.71689126234571	0.473921508703866	0.816716402617419	Transcript	DLPFC
ENST00000621640.1	ENSG00000263001.5	ENSG00000263001	GTF2I	-0.0346898625254619	0.918710413617154	-0.716882262122589	0.473927055549722	0.816716402617419	Transcript	DLPFC
ENST00000421009.6	ENSG00000109466.13	ENSG00000109466	KLHL2	-0.0774136759462915	2.02799828928729	-0.71682273202908	0.473963744904019	0.816762532480286	Transcript	DLPFC
ENST00000569869.1	ENSG00000259818.1	ENSG00000259818	RP5-1024G6.7	-0.0320817631976301	-0.255999243325194	-0.71678140449224	0.473989216651854	0.816780183943669	Transcript	DLPFC
ENST00000557766.1	ENSG00000165914.14	ENSG00000165914	TTC7B	0.0250426051103114	2.2226962464034	0.716773919027601	0.47399383031196	0.816780183943669	Transcript	DLPFC
ENST00000440857.5	ENSG00000178149.16	ENSG00000178149	DALRD3	0.135500835874229	-1.82373126992017	0.71674191964522	0.474013553385021	0.816797074105293	Transcript	DLPFC
ENST00000555854.1	ENSG00000151445.15	ENSG00000151445	VIPAS39	0.0579233560562944	-1.90254027025044	0.716668604812415	0.474058743271401	0.81685784581407	Transcript	DLPFC
ENST00000306385.9	ENSG00000168487.17	ENSG00000168487	BMP1	0.23946911005238	-4.14431584153897	0.716650338980157	0.474070002357446	0.816860149523462	Transcript	DLPFC
ENST00000369893.9	ENSG00000156398.12	ENSG00000156398	SFXN2	-0.0185669061303521	2.67561509743043	-0.716629975541648	0.474082554585077	0.816860174103804	Transcript	DLPFC
ENST00000473485.5	ENSG00000117410.13	ENSG00000117410	ATP6V0B	-0.138331668240342	-0.0249191502713	-0.716613958435427	0.474092427818799	0.816860174103804	Transcript	DLPFC
ENST00000602728.1	ENSG00000114902.13	ENSG00000114902	SPCS1	0.0184809739636996	4.65122798630212	0.716602026345481	0.474099783048428	0.816860174103804	Transcript	DLPFC
ENST00000446382.2	ENSG00000230581.2	ENSG00000230581	ACTG1P14	-0.0367687124842066	-0.554108956344722	-0.716536971002347	0.474139885847438	0.816882432712382	Transcript	DLPFC
ENST00000361899.2	ENSG00000198899.2	ENSG00000198899	MT-ATP6	-0.0283432552095818	9.52713333887941	-0.71653326414389	0.474142170964385	0.816882432712382	Transcript	DLPFC
ENST00000267023.8	ENSG00000139579.12	ENSG00000139579	NABP2	0.0199834030086745	3.20344229821562	0.716530494565738	0.474143878292773	0.816882432712382	Transcript	DLPFC
ENST00000464608.5	ENSG00000124831.18	ENSG00000124831	LRRFIP1	0.0734806976412218	-1.20881963909647	0.716516684879154	0.474152391434085	0.816882432712382	Transcript	DLPFC
ENST00000547969.5	ENSG00000187109.13	ENSG00000187109	NAP1L1	0.260811102426417	-1.61773028845718	0.716481865572968	0.47417385657332	0.816891410532775	Transcript	DLPFC
ENST00000570270.1	ENSG00000103168.16	ENSG00000103168	TAF1C	0.0629977102919025	-1.12481282609674	0.716476040575677	0.474177447575403	0.816891410532775	Transcript	DLPFC
ENST00000424143.5	ENSG00000148120.15	ENSG00000148120	C9orf3	-0.0327102798017986	1.1139895956748	-0.716426975740796	0.474207695725715	0.81691052506635	Transcript	DLPFC
ENST00000531148.5	ENSG00000154114.12	ENSG00000154114	TBCEL	-0.144690944548472	-2.69972453872501	-0.716400999015342	0.474223710638424	0.81691052506635	Transcript	DLPFC
ENST00000303143.9	ENSG00000171812.11	ENSG00000171812	COL8A2	0.234864587226876	-1.55000613173989	0.716383990228988	0.474234196888097	0.81691052506635	Transcript	DLPFC
ENST00000361114.9	ENSG00000107745.17	ENSG00000107745	MICU1	-0.0216872358029911	4.84015398273002	-0.716359906820973	0.474249044999335	0.81691052506635	Transcript	DLPFC
ENST00000400227.7	ENSG00000101266.17	ENSG00000101266	CSNK2A1	0.0534442297657134	1.72275951957139	0.716356964006429	0.474250859346427	0.81691052506635	Transcript	DLPFC
ENST00000551124.5	ENSG00000123411.14	ENSG00000123411	IKZF4	-0.111578245180701	-0.0714479668467733	-0.716341930521882	0.474260128070099	0.81691052506635	Transcript	DLPFC
ENST00000493173.1	ENSG00000112763.15	ENSG00000112763	BTN2A1	0.217912383550135	-4.16541114514135	0.716336624738557	0.474263399314241	0.81691052506635	Transcript	DLPFC
ENST00000520348.5	ENSG00000245910.8	ENSG00000245910	SNHG6	-0.0331175905405922	2.3438826035246	-0.716329284457667	0.474267924934363	0.81691052506635	Transcript	DLPFC
ENST00000455730.2	ENSG00000232662.2	ENSG00000232662	LDHBP1	0.0202944540872086	2.75321269929691	0.716284332864322	0.47429564017494	0.816941171384862	Transcript	DLPFC
ENST00000473176.1	ENSG00000092203.13	ENSG00000092203	TOX4	0.175759428598937	0.333095346176213	0.716250228377466	0.474316668147201	0.81694821517015	Transcript	DLPFC
ENST00000483721.1	ENSG00000158411.10	ENSG00000158411	MITD1	0.0541277391250549	-0.426654267176523	0.716226425196587	0.474331344897041	0.81694821517015	Transcript	DLPFC
ENST00000436239.5	ENSG00000116906.11	ENSG00000116906	GNPAT	-0.138766962657951	-2.516592774912	-0.716223195942516	0.474333336034859	0.81694821517015	Transcript	DLPFC
ENST00000601618.1	ENSG00000269148.1	ENSG00000269148	AC092301.3	0.0286490458526512	0.229340354612714	0.716213324933269	0.474339422465878	0.81694821517015	Transcript	DLPFC
ENST00000553784.5	ENSG00000165795.22	ENSG00000165795	NDRG2	-0.0505599809114153	2.25214968967315	-0.71619554801364	0.474350383763261	0.816950003014057	Transcript	DLPFC
ENST00000429235.1	ENSG00000136891.13	ENSG00000136891	TEX10	-0.106428116130732	-1.7177152381026	-0.716159514689032	0.474372602438734	0.816971178398295	Transcript	DLPFC
ENST00000576582.5	ENSG00000136436.14	ENSG00000136436	CALCOCO2	-0.181168391927074	-2.40192281222582	-0.716131631388642	0.474389796084022	0.816983698899869	Transcript	DLPFC
ENST00000246015.8	ENSG00000125818.17	ENSG00000125818	PSMF1	-0.0217994541723332	3.60001175097914	-0.716082993460441	0.474419788452887	0.816995389986685	Transcript	DLPFC
ENST00000477812.1	ENSG00000075624.13	ENSG00000075624	ACTB	-0.187634627385318	-3.52560071338238	-0.71607056530057	0.474427452391925	0.816995389986685	Transcript	DLPFC
ENST00000424936.6	ENSG00000121897.13	ENSG00000121897	LIAS	-0.141245183313786	-2.17179576509071	-0.716016856949349	0.47446057292579	0.816995389986685	Transcript	DLPFC
ENST00000370683.5	ENSG00000022267.16	ENSG00000022267	FHL1	0.0963222370308198	-0.0761670692442839	0.716014926558233	0.47446176337119	0.816995389986685	Transcript	DLPFC
ENST00000623164.1	ENSG00000279790.1	ENSG00000279790	RP11-374N7.2	-0.0143796813078542	3.72772259946451	-0.715987116823908	0.474478913431105	0.816995389986685	Transcript	DLPFC
ENST00000510199.5	ENSG00000204628.11	ENSG00000204628	RACK1	-0.0261974521808022	3.24924239590535	-0.715982848962013	0.474481545420611	0.816995389986685	Transcript	DLPFC
ENST00000581143.1	ENSG00000170921.14	ENSG00000170921	TANC2	-0.0253019484521764	1.98466129951521	-0.715981333779173	0.474482479835478	0.816995389986685	Transcript	DLPFC
ENST00000524057.3	ENSG00000120896.13	ENSG00000120896	SORBS3	0.211086962331227	-3.07010906359121	0.715953358950645	0.474499732124326	0.816995389986685	Transcript	DLPFC
ENST00000481500.1	ENSG00000168385.17	ENSG00000168385	SEPT2	-0.0419194067872317	-0.547434720036773	-0.715948808466826	0.474502538474918	0.816995389986685	Transcript	DLPFC
ENST00000264192.7	ENSG00000115165.9	ENSG00000115165	CYTIP	-0.0705975610895018	-0.826193884076916	-0.715948647462635	0.474502637768749	0.816995389986685	Transcript	DLPFC
ENST00000496582.5	ENSG00000182899.14	ENSG00000182899	RPL35A	-0.0516801761021849	-1.534531815924	-0.715923867912843	0.474517919845596	0.816995389986685	Transcript	DLPFC
ENST00000567415.1	ENSG00000261229.6	ENSG00000261229	RP11-38G5.4	0.044583450377265	-1.19339327436821	0.715922420661969	0.474518812404468	0.816995389986685	Transcript	DLPFC
ENST00000555843.5	ENSG00000092148.12	ENSG00000092148	HECTD1	-0.0244023117912653	3.46247764146654	-0.715910276764968	0.474526301911648	0.816995389986685	Transcript	DLPFC
ENST00000635691.1	ENSG00000100393.11	ENSG00000100393	EP300	-0.0743410985260276	-1.78983525776894	-0.71589533407011	0.474535517611273	0.816995389986685	Transcript	DLPFC
ENST00000467864.5	ENSG00000148187.17	ENSG00000148187	MRRF	-0.10416282572502	-2.04322525032299	-0.71584935841294	0.474563873078775	0.817005279839073	Transcript	DLPFC
ENST00000225698.8	ENSG00000108561.8	ENSG00000108561	C1QBP	0.0294723949791674	2.7509296103558	0.715848917452932	0.474564145045202	0.817005279839073	Transcript	DLPFC
ENST00000523055.5	ENSG00000078674.17	ENSG00000078674	PCM1	-0.089188939709107	0.0193587533301793	-0.715837748478941	0.474571033648552	0.817005279839073	Transcript	DLPFC
ENST00000482747.1	ENSG00000101158.13	ENSG00000101158	NELFCD	0.026764680345567	1.23510444637231	0.715820802247933	0.474581485552203	0.817006188805492	Transcript	DLPFC
ENST00000505153.2	ENSG00000250493.2	ENSG00000250493	RP11-640N11.2	0.0206807535748741	1.67528732535994	0.715799286919374	0.474594755714812	0.817011949349337	Transcript	DLPFC
ENST00000482464.5	ENSG00000159023.19	ENSG00000159023	EPB41	0.0363098450190693	1.08619949001828	0.715779208053796	0.474607140084521	0.817016184797139	Transcript	DLPFC
ENST00000371039.5	ENSG00000118473.21	ENSG00000118473	SGIP1	0.0480210260494874	3.08654488899315	0.71569472453909	0.474659250313776	0.817043663232995	Transcript	DLPFC
ENST00000534865.1	ENSG00000198598.6	ENSG00000198598	MMP17	0.0708115318990568	-0.466943242552097	0.71566671341907	0.474676528533507	0.817043663232995	Transcript	DLPFC
ENST00000607927.1	ENSG00000225335.3	ENSG00000225335	XXbac-B476C20.9	0.0565500422685216	-1.74451591052779	0.71565719065421	0.474682402580549	0.817043663232995	Transcript	DLPFC
ENST00000626131.1	ENSG00000280511.1	ENSG00000280511	RP11-35J1.2	-0.0360814960222408	-0.553489529050878	-0.715638604681211	0.474693867315943	0.817043663232995	Transcript	DLPFC
ENST00000503582.1	ENSG00000187678.8	ENSG00000187678	SPRY4	0.0720972695493423	-1.68714725639894	0.715623030427237	0.474703474393623	0.817043663232995	Transcript	DLPFC
ENST00000217964.11	ENSG00000101849.15	ENSG00000101849	TBL1X	-0.195392815140387	0.0001186658937467	-0.715613973485794	0.474709061274899	0.817043663232995	Transcript	DLPFC
ENST00000519449.5	ENSG00000034677.12	ENSG00000034677	RNF19A	-0.0169640239886873	6.16901178214329	-0.715612826281993	0.474709768943697	0.817043663232995	Transcript	DLPFC
ENST00000583962.1	ENSG00000233098.8	ENSG00000233098	CCDC144NL-AS1	-0.205034630481427	-2.78170733346601	-0.715573239500502	0.474734188963003	0.817043663232995	Transcript	DLPFC
ENST00000570901.1	ENSG00000263072.6	ENSG00000263072	ZNF213-AS1	0.0559973697707466	-1.22302877343368	0.71557036333821	0.474735963217051	0.817043663232995	Transcript	DLPFC
ENST00000509154.6	ENSG00000064692.18	ENSG00000064692	SNCAIP	0.189895651251883	-1.06101972453066	0.715569477688949	0.474736509559275	0.817043663232995	Transcript	DLPFC
ENST00000393747.3	ENSG00000085733.15	ENSG00000085733	CTTN	0.133470622817728	-0.758513276409467	0.715547741250825	0.47474991851328	0.817043663232995	Transcript	DLPFC
ENST00000461562.1	ENSG00000173145.11	ENSG00000173145	NOC3L	0.0481035934600495	-0.699452296970372	0.715501299627001	0.474778568506685	0.817043663232995	Transcript	DLPFC
ENST00000587574.1	ENSG00000067596.10	ENSG00000067596	DHX8	0.0461108644790905	-0.841566867676765	0.715495406190882	0.474782204255349	0.817043663232995	Transcript	DLPFC
ENST00000360768.3	ENSG00000196715.5	ENSG00000196715	VKORC1L1	0.0149139914546156	5.84584597373781	0.715475851124645	0.474794268177428	0.817043663232995	Transcript	DLPFC
ENST00000397085.3	ENSG00000091428.17	ENSG00000091428	RAPGEF4	0.068474698428949	-0.853583383478281	0.715472769777854	0.474796169138979	0.817043663232995	Transcript	DLPFC
ENST00000394128.6	ENSG00000008838.18	ENSG00000008838	MED24	0.0227123290931501	4.2311877361655	0.715471474382299	0.474796968302842	0.817043663232995	Transcript	DLPFC
ENST00000569829.1	ENSG00000103932.11	ENSG00000103932	RPAP1	0.0716285496179971	-1.40616428285823	0.715429539163847	0.474822839651589	0.817043663232995	Transcript	DLPFC
ENST00000315087.11	ENSG00000101638.13	ENSG00000101638	ST8SIA5	0.0512278654827761	1.64081268751632	0.715419686162148	0.474828918436476	0.817043663232995	Transcript	DLPFC
ENST00000503379.5	ENSG00000132563.15	ENSG00000132563	REEP2	0.0455924398776994	-0.271751873053355	0.715413181249962	0.474832931649383	0.817043663232995	Transcript	DLPFC
ENST00000599920.5	ENSG00000105357.15	ENSG00000105357	MYH14	-0.27018581359381	-3.00670341872044	-0.715407732902548	0.474836293027856	0.817043663232995	Transcript	DLPFC
ENST00000455600.1	ENSG00000198853.11	ENSG00000198853	RUSC2	0.0234737612772232	5.92469489152453	0.715395539064275	0.47484381610988	0.817043663232995	Transcript	DLPFC
ENST00000358290.8	ENSG00000198189.10	ENSG00000198189	HSD17B11	-0.0223652081451764	4.21049901634434	-0.715376176565881	0.474855762086763	0.817043663232995	Transcript	DLPFC
ENST00000539695.5	ENSG00000089041.16	ENSG00000089041	P2RX7	-0.0647177063633157	1.23510579687215	-0.715373148660286	0.474857630212437	0.817043663232995	Transcript	DLPFC
ENST00000474176.2	ENSG00000101150.17	ENSG00000101150	TPD52L2	-0.0282962811148659	3.88410771351716	-0.715367221201908	0.474861287285731	0.817043663232995	Transcript	DLPFC
ENST00000557489.5	ENSG00000118308.15	ENSG00000118308	LRMP	-0.139389146361899	-0.154557926099697	-0.715298479419516	0.474903700145359	0.817099561576354	Transcript	DLPFC
ENST00000525918.1	ENSG00000151502.10	ENSG00000151502	VPS26B	0.0353750345828286	-0.0654120852594516	0.715247416457171	0.474935206735799	0.817136693102155	Transcript	DLPFC
ENST00000623851.1	ENSG00000278896.1	ENSG00000278896	RP11-474P2.7	-0.0346893397934516	0.185713193714272	-0.715198060646699	0.474965661083896	0.817163260622905	Transcript	DLPFC
ENST00000523397.1	ENSG00000164961.15	ENSG00000164961	KIAA0196	-0.0601981140814838	-1.31987699558388	-0.715148966002916	0.474995955350561	0.817163260622905	Transcript	DLPFC
ENST00000476772.5	ENSG00000112715.20	ENSG00000112715	VEGFA	0.124513935617518	-1.27195229509103	0.715148328641981	0.47499634864654	0.817163260622905	Transcript	DLPFC
ENST00000368811.7	ENSG00000197747.8	ENSG00000197747	S100A10	-0.0798775817664209	-0.728922464864628	-0.715147866846754	0.474996633606391	0.817163260622905	Transcript	DLPFC
ENST00000256497.8	ENSG00000134109.10	ENSG00000134109	EDEM1	0.0146377233123588	4.74825416966907	0.715141961873104	0.475000277395133	0.817163260622905	Transcript	DLPFC
ENST00000452907.1	ENSG00000115687.13	ENSG00000115687	PASK	0.0952598839577854	-1.97019370865635	0.715075118577713	0.475041525537154	0.817213120193344	Transcript	DLPFC
ENST00000566532.1	ENSG00000260647.1	ENSG00000260647	RP1-178F10.1	-0.04628986314541	-1.35567750395319	-0.715048208244132	0.475058132117005	0.817213120193344	Transcript	DLPFC
ENST00000461044.5	ENSG00000114416.17	ENSG00000114416	FXR1	0.0543274415503026	0.912475884170598	0.715046738641102	0.475059039029882	0.817213120193344	Transcript	DLPFC
ENST00000565058.2	ENSG00000260711.2	ENSG00000260711	RP11-747H7.3	0.040221029998704	1.19182531582817	0.714982566695844	0.475098641378281	0.817244438536558	Transcript	DLPFC
ENST00000327098.9	ENSG00000156787.16	ENSG00000156787	TBC1D31	0.21725018360974	0.535618554553356	0.714978318151064	0.475101263341371	0.817244438536558	Transcript	DLPFC
ENST00000465801.5	ENSG00000010295.19	ENSG00000010295	IFFO1	-0.23393319736983	-4.36580294581589	-0.714963623099815	0.475110332362712	0.817244438536558	Transcript	DLPFC
ENST00000614991.4	ENSG00000239665.8	ENSG00000239665	RP11-295P9.3	-0.0480053413034104	-0.619304735363496	-0.714952896827019	0.47511695212065	0.817244438536558	Transcript	DLPFC
ENST00000230402.10	ENSG00000112640.14	ENSG00000112640	PPP2R5D	0.301785651735423	1.28258267336248	0.714900443952704	0.475149324333326	0.817283045868201	Transcript	DLPFC
ENST00000445699.5	ENSG00000071243.15	ENSG00000071243	ING3	-0.0415663995269616	0.107125934799705	-0.714873954577979	0.475165673178177	0.81728627478291	Transcript	DLPFC
ENST00000549183.1	ENSG00000167553.14	ENSG00000167553	TUBA1C	-0.139379037185447	-2.24701886622693	-0.714841989452027	0.475185401987355	0.81728627478291	Transcript	DLPFC
ENST00000469076.5	ENSG00000040487.12	ENSG00000040487	PQLC2	-0.0658199671718399	0.738552852209445	-0.714827511182002	0.475194338094013	0.81728627478291	Transcript	DLPFC
ENST00000595831.5	ENSG00000104980.7	ENSG00000104980	TIMM44	-0.0756212246611279	1.67596516884174	-0.714819712984208	0.475199151243838	0.81728627478291	Transcript	DLPFC
ENST00000488195.6	ENSG00000124571.17	ENSG00000124571	XPO5	-0.0504761657596281	-0.846364802911775	-0.714815258378853	0.47520190069667	0.81728627478291	Transcript	DLPFC
ENST00000472343.5	ENSG00000090263.15	ENSG00000090263	MRPS33	0.0192262362486225	2.40992021193008	0.714777665042466	0.475225104247258	0.81728627478291	Transcript	DLPFC
ENST00000392334.6	ENSG00000141551.14	ENSG00000141551	CSNK1D	0.143263119695187	0.748585404160689	0.71477220087104	0.475228476922953	0.81728627478291	Transcript	DLPFC
ENST00000411337.1	ENSG00000223269.1	ENSG00000223269	RN7SKP53	0.0700202426116225	-1.67319169731967	0.714766430020018	0.47523203890623	0.81728627478291	Transcript	DLPFC
ENST00000316534.8	ENSG00000144061.12	ENSG00000144061	NPHP1	0.0357784379716666	0.774638676032923	0.714752645298107	0.475240547407381	0.81728627478291	Transcript	DLPFC
ENST00000482549.5	ENSG00000128563.13	ENSG00000128563	PRKRIP1	0.173112715707209	-0.805795498370951	0.714662300993303	0.475296313731269	0.817365103932366	Transcript	DLPFC
ENST00000623814.1	ENSG00000279914.1	ENSG00000279914	CTA-992D9.10	0.0270954644927871	0.59197963144296	0.714630797717669	0.475315760429974	0.817381472384143	Transcript	DLPFC
ENST00000381724.7	ENSG00000088832.15	ENSG00000088832	FKBP1A	0.124487979556608	1.13596827613464	0.714550891107964	0.475365088053153	0.817449224107612	Transcript	DLPFC
ENST00000545381.5	ENSG00000110841.13	ENSG00000110841	PPFIBP1	-0.0969233384648377	1.73002627774203	-0.7144812505666	0.475408080569034	0.81747014395822	Transcript	DLPFC
ENST00000601291.5	ENSG00000126456.15	ENSG00000126456	IRF3	0.141407510008009	-1.08984514670001	0.714466449757745	0.475417218109039	0.81747014395822	Transcript	DLPFC
ENST00000411888.5	ENSG00000075151.20	ENSG00000075151	EIF4G3	-0.0230838183176025	1.64543881984105	-0.714457460323875	0.475422767941584	0.81747014395822	Transcript	DLPFC
ENST00000405002.5	ENSG00000144504.15	ENSG00000144504	ANKMY1	-0.242515670499294	-1.35802989986986	-0.714451760031816	0.475426287165719	0.81747014395822	Transcript	DLPFC
ENST00000366971.8	ENSG00000162769.12	ENSG00000162769	FLVCR1	0.0147135808099901	3.92140730910033	0.714436958457207	0.475435425371287	0.81747014395822	Transcript	DLPFC
ENST00000561926.1	ENSG00000259776.1	ENSG00000259776	RP11-544D21.2	0.0342568025396801	-0.700767057769162	0.714433268856118	0.475437703274626	0.81747014395822	Transcript	DLPFC
ENST00000556904.5	ENSG00000214432.9	ENSG00000214432	AC068831.10	0.133859567448376	-0.634834749962221	0.7144185990097	0.475446760273149	0.81747014395822	Transcript	DLPFC
ENST00000406360.1	ENSG00000118689.14	ENSG00000118689	FOXO3	0.250842010033195	0.8772498833326	0.714399736049299	0.475458406192872	0.817473094974012	Transcript	DLPFC
ENST00000466758.5	ENSG00000058063.15	ENSG00000058063	ATP11B	0.110901157867735	-1.10880061898667	0.714346808528393	0.475491084281314	0.817492182267508	Transcript	DLPFC
ENST00000472861.1	ENSG00000035115.21	ENSG00000035115	SH3YL1	-0.189191195891636	-2.72821926341688	-0.714338474728562	0.475496229782382	0.817492182267508	Transcript	DLPFC
ENST00000405460.6	ENSG00000164199.15	ENSG00000164199	ADGRV1	-0.03555035487604	7.68853874246126	-0.714315649329224	0.475510322924524	0.817492182267508	Transcript	DLPFC
ENST00000578270.5	ENSG00000158201.9	ENSG00000158201	ABHD3	0.071440569860166	0.409505609176695	0.714314141159608	0.475511254125484	0.817492182267508	Transcript	DLPFC
ENST00000391956.8	ENSG00000167384.10	ENSG00000167384	ZNF180	-0.219829300727273	-4.22199391726152	-0.714276204550539	0.475534677953119	0.817492182267508	Transcript	DLPFC
ENST00000486765.5	ENSG00000198912.10	ENSG00000198912	C1orf174	-0.0631941397029586	-0.635565970630138	-0.714266340513877	0.475540768572452	0.817492182267508	Transcript	DLPFC
ENST00000624763.1	ENSG00000279410.1	ENSG00000279410	RP11-1102P22.3	-0.0338483357490597	-0.094936179602314	-0.714265833602914	0.475541081569379	0.817492182267508	Transcript	DLPFC
ENST00000532673.1	ENSG00000197580.11	ENSG00000197580	BCO2	-0.093486081006227	-2.06343851548485	-0.714253096440411	0.475548946287041	0.817492182267508	Transcript	DLPFC
ENST00000479945.1	ENSG00000168291.12	ENSG00000168291	PDHB	0.0148632238495835	3.04942580337813	0.714222929626823	0.475567573442966	0.817507133108642	Transcript	DLPFC
ENST00000477410.1	ENSG00000138078.15	ENSG00000138078	PREPL	0.0261031979370304	0.414793569248328	0.714167215118862	0.475601976635651	0.817544656830081	Transcript	DLPFC
ENST00000488962.1	ENSG00000121671.11	ENSG00000121671	CRY2	0.0494463743999515	-0.948558648797819	0.714155415461807	0.475609262990512	0.817544656830081	Transcript	DLPFC
ENST00000595203.1	ENSG00000269549.2	ENSG00000269549	RP3-461P17.10	0.0481165869955576	0.187413668675112	0.714126939482337	0.475626847321873	0.817557813121784	Transcript	DLPFC
ENST00000498840.1	ENSG00000244427.1	ENSG00000244427	RP11-52B19.1	-0.0707105133390803	-1.13324697935674	-0.714053795271921	0.475672016576519	0.817618383762633	Transcript	DLPFC
ENST00000504999.1	ENSG00000198948.11	ENSG00000198948	MFAP3L	-0.0829571432377019	-1.06533478248324	-0.713973927137596	0.475721340801077	0.817686093578518	Transcript	DLPFC
ENST00000336454.3	ENSG00000079335.18	ENSG00000079335	CDC14A	-0.0443397995190342	1.93667814918168	-0.713953355542984	0.475734045672618	0.817690859286183	Transcript	DLPFC
ENST00000506838.5	ENSG00000215375.6	ENSG00000215375	MYL5	-0.038197554625783	0.427610276531817	-0.71388586550331	0.475775728356586	0.817733666030553	Transcript	DLPFC
ENST00000307155.5	ENSG00000205625.2	ENSG00000205625	RP11-15G8.1	-0.0340329951280599	-0.354665999427544	-0.713880865955809	0.475778816219023	0.817733666030553	Transcript	DLPFC
ENST00000366253.2	ENSG00000203434.2	ENSG00000203434	RP11-163F15.1	-0.0452335593025833	-1.52702946243651	-0.713836251477899	0.475806371875522	0.817763954351602	Transcript	DLPFC
ENST00000443491.6	ENSG00000158856.17	ENSG00000158856	DMTN	0.0936950601749072	4.88178170146973	0.713780136513779	0.475841031932511	0.817806451419728	Transcript	DLPFC
ENST00000418294.1	ENSG00000161048.11	ENSG00000161048	NAPEPLD	0.0708323643421517	-0.44587097349927	0.71375828629667	0.47585452834804	0.817812574479867	Transcript	DLPFC
ENST00000586283.6	ENSG00000099804.8	ENSG00000099804	CDC34	-0.136103257904572	0.0462436238487167	-0.71371953850119	0.475878462557548	0.817814488760554	Transcript	DLPFC
ENST00000409515.3	ENSG00000182329.11	ENSG00000182329	KIAA2012	0.105751567185761	-0.058029570028565	0.713681122409661	0.475902192530482	0.817814488760554	Transcript	DLPFC
ENST00000520755.5	ENSG00000175324.9	ENSG00000175324	LSM1	-0.0506348448784766	-0.0283941343959155	-0.713677683628507	0.475904316728987	0.817814488760554	Transcript	DLPFC
ENST00000470597.5	ENSG00000049192.14	ENSG00000049192	ADAMTS6	-0.145931564597501	-2.44063898900003	-0.713668005619652	0.475910295041472	0.817814488760554	Transcript	DLPFC
ENST00000507606.2	ENSG00000243317.7	ENSG00000243317	C7orf73	-0.0190791176427962	4.00710865195796	-0.713660511412023	0.475914924401771	0.817814488760554	Transcript	DLPFC
ENST00000622317.5	ENSG00000151131.10	ENSG00000151131	C12orf45	0.0188346135249859	2.67988389793128	0.71365999306588	0.475915244598119	0.817814488760554	Transcript	DLPFC
ENST00000263274.11	ENSG00000105486.13	ENSG00000105486	LIG1	0.190092458682411	0.281091124327081	0.71361707826291	0.47594175463721	0.817840520490221	Transcript	DLPFC
ENST00000311048.11	ENSG00000196705.8	ENSG00000196705	ZNF431	0.0150571632591799	4.81266917157173	0.713603307545125	0.475950261484166	0.817840520490221	Transcript	DLPFC
ENST00000551627.1	ENSG00000139437.17	ENSG00000139437	TCHP	0.185991862043119	-3.39774607089647	0.7135629901258	0.475975168010428	0.81786624763722	Transcript	DLPFC
ENST00000607664.1	ENSG00000110768.11	ENSG00000110768	GTF2H1	-0.0467532533948404	-0.968930156074831	-0.713518900306507	0.476002405799388	0.817890236160471	Transcript	DLPFC
ENST00000528375.1	ENSG00000149503.12	ENSG00000149503	INCENP	0.106290570701783	-2.38591575526892	0.713508229775709	0.476008997964128	0.817890236160471	Transcript	DLPFC
ENST00000557815.1	ENSG00000140332.15	ENSG00000140332	TLE3	0.0349213017013667	1.23888529448723	0.713449568387925	0.476045239376839	0.817903855002359	Transcript	DLPFC
ENST00000590983.1	ENSG00000267397.1	ENSG00000267397	RP11-873E20.1	0.053807292537919	-0.983300386625076	0.71343777836845	0.476052523516061	0.817903855002359	Transcript	DLPFC
ENST00000337612.9	ENSG00000099968.17	ENSG00000099968	BCL2L13	0.0710068222490263	2.92284381023899	0.713435306770349	0.476054050532741	0.817903855002359	Transcript	DLPFC
ENST00000520729.1	ENSG00000253183.1	ENSG00000253183	RP4-701O16.5	0.0240140211332451	1.14839998407051	0.713431077720044	0.476056663354708	0.817903855002359	Transcript	DLPFC
ENST00000504276.1	ENSG00000164066.12	ENSG00000164066	INTU	-0.0840741020630025	-0.910431691221287	-0.713382440634401	0.476086713232684	0.817938413579314	Transcript	DLPFC
ENST00000483923.5	ENSG00000119943.11	ENSG00000119943	PYROXD2	-0.0520075903028318	0.519864214403556	-0.713298817731616	0.476138381146293	0.817994056269159	Transcript	DLPFC
ENST00000424580.1	ENSG00000230922.1	ENSG00000230922	RP4-753M9.1	-0.0541640649946189	-0.573556394904061	-0.713297861037374	0.476138972274884	0.817994056269159	Transcript	DLPFC
ENST00000425103.5	ENSG00000170871.11	ENSG00000170871	KIAA0232	0.0132077302165354	7.33880210830602	0.713254836398462	0.476165557042055	0.818017175616923	Transcript	DLPFC
ENST00000357867.8	ENSG00000115414.18	ENSG00000115414	FN1	0.341112643282461	-2.54687489328288	0.713243920599827	0.476172302004079	0.818017175616923	Transcript	DLPFC
ENST00000614307.4	ENSG00000278053.4	ENSG00000278053	DDX52	-0.033221576164742	1.42334848693362	-0.713216820876641	0.476189047373923	0.818028872864389	Transcript	DLPFC
ENST00000417450.5	ENSG00000121964.14	ENSG00000121964	GTDC1	0.111149792521037	0.0489146159884033	0.713185479683433	0.476208414022839	0.818045072535385	Transcript	DLPFC
ENST00000409442.2	ENSG00000059728.10	ENSG00000059728	MXD1	0.0884671089517225	-2.13389033827908	0.713160292716111	0.476223978107994	0.81805473950876	Transcript	DLPFC
ENST00000440612.5	ENSG00000138028.14	ENSG00000138028	CGREF1	0.0589252010788197	0.810103139352513	0.713103769518305	0.476258907185436	0.818084583896307	Transcript	DLPFC
ENST00000557481.6	ENSG00000258754.7	ENSG00000258754	LINC01579	-0.0214276538785802	1.02691235099229	-0.713100017542206	0.476261225806627	0.818084583896307	Transcript	DLPFC
ENST00000526928.1	ENSG00000159063.12	ENSG00000159063	ALG8	0.0384082625342011	-0.850727185759193	0.713069913991309	0.476279829223322	0.818099470059221	Transcript	DLPFC
ENST00000377254.7	ENSG00000144115.16	ENSG00000144115	THNSL2	-0.19132681893676	-0.739989670744016	-0.713040242750066	0.476298165872281	0.818113897387174	Transcript	DLPFC
ENST00000322247.7	ENSG00000177150.12	ENSG00000177150	FAM210A	-0.190098811721414	-0.36855453579757	-0.712999947933039	0.476323068449339	0.818116828014535	Transcript	DLPFC
ENST00000540793.5	ENSG00000171681.12	ENSG00000171681	ATF7IP	-0.167418976722365	-0.793556688699916	-0.712987294927748	0.47633088827379	0.818116828014535	Transcript	DLPFC
ENST00000311734.6	ENSG00000115602.16	ENSG00000115602	IL1RL1	0.269662352029423	-3.3412734018956	0.712965269872712	0.476344500391399	0.818116828014535	Transcript	DLPFC
ENST00000541869.5	ENSG00000125630.15	ENSG00000125630	POLR1B	0.0349817033985629	3.26198686151047	0.712953063622797	0.476352044297171	0.818116828014535	Transcript	DLPFC
ENST00000402541.5	ENSG00000118960.12	ENSG00000118960	HS1BP3	-0.0297001051449481	0.904404178849621	-0.712945669735194	0.476356614020226	0.818116828014535	Transcript	DLPFC
ENST00000395056.2	ENSG00000148123.14	ENSG00000148123	PLPPR1	-0.126606980511784	2.38329891469207	-0.712941005868033	0.476359496492096	0.818116828014535	Transcript	DLPFC
ENST00000467626.6	ENSG00000205755.11	ENSG00000205755	CRLF2	-0.0522099694696287	-1.64406848961359	-0.712866688007063	0.476405429443436	0.818166435700953	Transcript	DLPFC
ENST00000355235.7	ENSG00000197226.12	ENSG00000197226	TBC1D9B	0.127779735203194	4.1327971869474	0.712862112846503	0.47640825725014	0.818166435700953	Transcript	DLPFC
ENST00000450814.6	ENSG00000163931.15	ENSG00000163931	TKT	0.339514404864066	-1.48368687189424	0.712810872220578	0.476439928591569	0.818203758967815	Transcript	DLPFC
ENST00000438966.1	ENSG00000131584.18	ENSG00000131584	ACAP3	0.0445117876083566	-1.21685436788319	0.712761979495126	0.476470149798181	0.818238590372024	Transcript	DLPFC
ENST00000368468.3	ENSG00000111885.6	ENSG00000111885	MAN1A1	0.0377640275972742	5.13603601020995	0.712689922094687	0.476514691303417	0.818298011950865	Transcript	DLPFC
ENST00000452693.5	ENSG00000198883.11	ENSG00000198883	PNMA5	0.108665031085375	1.37027041371255	0.712666091864798	0.476529422207164	0.818306239665621	Transcript	DLPFC
ENST00000452026.1	ENSG00000234585.6	ENSG00000234585	CCT6P3	-0.0915347375779291	-1.43763426379694	-0.712639005503552	0.476546166226494	0.818307229045315	Transcript	DLPFC
ENST00000623843.1	ENSG00000280129.1	ENSG00000280129	RP11-298I3.3	0.0497283878660049	-0.687246479298293	0.712624768760569	0.476554967106484	0.818307229045315	Transcript	DLPFC
ENST00000511067.2	ENSG00000153922.10	ENSG00000153922	CHD1	0.0920448367828429	-1.14370781894361	0.712616922558952	0.476559817515246	0.818307229045315	Transcript	DLPFC
ENST00000564030.5	ENSG00000140650.11	ENSG00000140650	PMM2	-0.0412902821675886	-0.415842299124611	-0.712517302650292	0.476621403468474	0.818375149366487	Transcript	DLPFC
ENST00000546727.5	ENSG00000111344.11	ENSG00000111344	RASAL1	-0.0587372259750528	0.14466192940783	-0.712504776537536	0.476629147537616	0.818375149366487	Transcript	DLPFC
ENST00000478472.1	ENSG00000177628.15	ENSG00000177628	GBA	-0.0465987292872538	0.142089559024618	-0.71250470123936	0.476629194089719	0.818375149366487	Transcript	DLPFC
ENST00000469479.1	ENSG00000156931.15	ENSG00000156931	VPS8	0.0352939304319559	0.034115918166814	0.712426408061392	0.476677599167353	0.818420892099173	Transcript	DLPFC
ENST00000407019.6	ENSG00000093000.18	ENSG00000093000	NUP50	-0.231771748573606	-3.16900892131833	-0.712418213217651	0.476682665819343	0.818420892099173	Transcript	DLPFC
ENST00000482462.1	ENSG00000197461.13	ENSG00000197461	PDGFA	-0.0371083931735478	0.0959045635964981	-0.712399529952031	0.476694217291894	0.818420892099173	Transcript	DLPFC
ENST00000545132.5	ENSG00000162378.12	ENSG00000162378	ZYG11B	-0.14965654446605	1.05445730075804	-0.71238415044413	0.476703726235651	0.818420892099173	Transcript	DLPFC
ENST00000462286.2	ENSG00000168610.14	ENSG00000168610	STAT3	0.0309314335380021	1.07996166784438	0.712381216001708	0.476705540573951	0.818420892099173	Transcript	DLPFC
ENST00000475660.1	ENSG00000158321.15	ENSG00000158321	AUTS2	-0.0348605206691086	-0.539496659929696	-0.71232371895139	0.476741091228616	0.818453825620964	Transcript	DLPFC
ENST00000300935.7	ENSG00000167461.11	ENSG00000167461	RAB8A	-0.0170868646075187	3.86089207725193	-0.712304069224594	0.476753241067078	0.818453825620964	Transcript	DLPFC
ENST00000576932.5	ENSG00000141198.13	ENSG00000141198	TOM1L1	0.0577804430323137	-0.475222242344496	0.712275371127638	0.476770986008686	0.818453825620964	Transcript	DLPFC
ENST00000407936.5	ENSG00000100142.14	ENSG00000100142	POLR2F	0.0781899470605796	0.394184468657371	0.712255892618997	0.476783030393993	0.818453825620964	Transcript	DLPFC
ENST00000573894.5	ENSG00000175866.15	ENSG00000175866	BAIAP2	0.165332273865591	0.144893106181461	0.712249662969697	0.476786882484818	0.818453825620964	Transcript	DLPFC
ENST00000497502.1	ENSG00000071243.15	ENSG00000071243	ING3	0.188850344720978	-3.67495906567587	0.712231234642722	0.476798277703087	0.818453825620964	Transcript	DLPFC
ENST00000520526.5	ENSG00000164941.13	ENSG00000164941	INTS8	0.0267320547261232	3.08488561741869	0.712222506618497	0.476803674758632	0.818453825620964	Transcript	DLPFC
ENST00000549649.5	ENSG00000088986.10	ENSG00000088986	DYNLL1	0.0258048739576587	1.06426170685491	0.712213895070537	0.476808999822916	0.818453825620964	Transcript	DLPFC
ENST00000574818.5	ENSG00000141556.20	ENSG00000141556	TBCD	0.121521617529129	-1.37396087168918	0.712182662747441	0.476828313016327	0.818453825620964	Transcript	DLPFC
ENST00000512292.5	ENSG00000138709.17	ENSG00000138709	LARP1B	0.0252119847639572	2.15793450367628	0.712173815909799	0.476833783731007	0.818453825620964	Transcript	DLPFC
ENST00000513802.1	ENSG00000248773.1	ENSG00000248773	RP11-231L11.3	-0.0433523403577652	-1.78570689546846	-0.712165729938228	0.476838783970896	0.818453825620964	Transcript	DLPFC
ENST00000187879.12	ENSG00000159885.13	ENSG00000159885	ZNF222	0.197262319402705	-1.86024309916453	0.712157260530384	0.476844021352771	0.818453825620964	Transcript	DLPFC
ENST00000455371.5	ENSG00000107959.15	ENSG00000107959	PITRM1	-0.0445255987510291	0.487335769860141	-0.712110341654226	0.476873036005199	0.818464345033382	Transcript	DLPFC
ENST00000372926.5	ENSG00000102384.13	ENSG00000102384	CENPI	-0.170903526757781	-3.00030490390179	-0.712106415665954	0.476875463881986	0.818464345033382	Transcript	DLPFC
ENST00000480902.1	ENSG00000117408.10	ENSG00000117408	IPO13	-0.0840450666727924	-1.82536402206981	-0.712097162136856	0.476881186398845	0.818464345033382	Transcript	DLPFC
ENST00000380753.8	ENSG00000151632.17	ENSG00000151632	AKR1C2	0.0793472424703924	-0.698095717943336	0.712083045126109	0.476889916636174	0.818464345033382	Transcript	DLPFC
ENST00000547813.5	ENSG00000139636.15	ENSG00000139636	LMBR1L	-0.102722516779777	-1.92191067859516	-0.712065354559013	0.476900856955164	0.818466059006625	Transcript	DLPFC
ENST00000441074.3	ENSG00000111321.10	ENSG00000111321	LTBR	0.0203452009792468	2.25824903473799	0.712010834098167	0.476934574731791	0.818502384372035	Transcript	DLPFC
ENST00000496250.5	ENSG00000112062.10	ENSG00000112062	MAPK14	-0.0674528536400771	2.20925996601888	-0.711988110566043	0.476948628319533	0.818502384372035	Transcript	DLPFC
ENST00000479311.1	ENSG00000222005.8	ENSG00000222005	LINC01118	-0.05185986338199	-1.93858415286253	-0.711982902781579	0.476951849156165	0.818502384372035	Transcript	DLPFC
ENST00000506314.1	ENSG00000232021.6	ENSG00000232021	LEF1-AS1	0.0511385723973798	-1.64457905005472	0.71196529968016	0.47696273616106	0.818504005918447	Transcript	DLPFC
ENST00000463397.3	ENSG00000239899.3	ENSG00000239899	RN7SL674P	0.0696681090271773	0.014987431170163	0.711928581184624	0.476985445919545	0.818521916533998	Transcript	DLPFC
ENST00000369931.3	ENSG00000138111.14	ENSG00000138111	MFSD13A	-0.159074657092571	-2.5580539134996	-0.711899293655085	0.477003560179469	0.818521916533998	Transcript	DLPFC
ENST00000379600.7	ENSG00000188811.13	ENSG00000188811	NHLRC3	0.192630928623678	1.48699213019259	0.711889917331276	0.477009359490988	0.818521916533998	Transcript	DLPFC
ENST00000551989.1	ENSG00000129315.9	ENSG00000129315	CCNT1	0.0831192214617483	-0.878344134600084	0.711822555124907	0.477051024552144	0.818521916533998	Transcript	DLPFC
ENST00000422364.2	ENSG00000149761.8	ENSG00000149761	NUDT22	0.0188129528610162	2.51782603705164	0.711808363407076	0.477059802708489	0.818521916533998	Transcript	DLPFC
ENST00000251879.10	ENSG00000107036.11	ENSG00000107036	RIC1	-0.0506718352780499	1.37583589924055	-0.711791503402037	0.477070231424723	0.818521916533998	Transcript	DLPFC
ENST00000407859.7	ENSG00000110514.19	ENSG00000110514	MADD	0.254506626042162	-2.23483825730084	0.711782255459489	0.477075951770937	0.818521916533998	Transcript	DLPFC
ENST00000297904.3	ENSG00000165197.4	ENSG00000165197	VEGFD	-0.0285430705871811	0.284183509770602	-0.711780279805156	0.477077173823511	0.818521916533998	Transcript	DLPFC
ENST00000316985.7	ENSG00000147548.16	ENSG00000147548	WHSC1L1	0.0158372062261371	4.80762627484719	0.711772914929633	0.47708172942562	0.818521916533998	Transcript	DLPFC
ENST00000368304.9	ENSG00000116586.11	ENSG00000116586	LAMTOR2	0.0654567915029692	-0.20866106363764	0.711772657829198	0.477081888457563	0.818521916533998	Transcript	DLPFC
ENST00000295766.9	ENSG00000167552.13	ENSG00000167552	TUBA1A	-0.0391621093970082	2.48131245050078	-0.711765109453396	0.477086557590896	0.818521916533998	Transcript	DLPFC
ENST00000465349.5	ENSG00000143669.13	ENSG00000143669	LYST	0.0761250844639843	1.78653923068968	0.711755533336369	0.477092481042676	0.818521916533998	Transcript	DLPFC
ENST00000588559.5	ENSG00000080031.9	ENSG00000080031	PTPRH	-0.127031927783911	-1.55787414275764	-0.711728731484979	0.477109059947478	0.818533302317211	Transcript	DLPFC
ENST00000514951.5	ENSG00000172062.16	ENSG00000172062	SMN1	0.0364596366551464	1.55572303188904	0.711709229537513	0.477121123527005	0.818536941247973	Transcript	DLPFC
ENST00000521831.5	ENSG00000170791.17	ENSG00000170791	CHCHD7	0.0443456393423997	0.712172282243734	0.71167327267011	0.477143366285217	0.818558042804873	Transcript	DLPFC
ENST00000502161.6	ENSG00000245573.7	ENSG00000245573	BDNF-AS	-0.179275771509673	-2.90801771732044	-0.711608233821768	0.477183600475395	0.818596474543725	Transcript	DLPFC
ENST00000432063.6	ENSG00000162148.10	ENSG00000162148	PPP1R32	-0.122189238637053	-1.49937516596378	-0.711589296879873	0.477195315555522	0.818596474543725	Transcript	DLPFC
ENST00000562812.5	ENSG00000166446.14	ENSG00000166446	CDYL2	0.110129605684029	0.390158662699716	0.711588840131663	0.477195598118509	0.818596474543725	Transcript	DLPFC
ENST00000607932.5	ENSG00000128513.14	ENSG00000128513	POT1	-0.123635986206622	-0.120672631298666	-0.711547110433465	0.477221414192032	0.818607883630379	Transcript	DLPFC
ENST00000476577.5	ENSG00000198089.14	ENSG00000198089	SFI1	-0.0532242019307049	-0.33263586874154	-0.711545944165908	0.477222135714364	0.818607883630379	Transcript	DLPFC
ENST00000430071.6	ENSG00000118420.16	ENSG00000118420	UBE3D	-0.0785331435203487	0.625025476106351	-0.711502819328425	0.477248815719402	0.81862853466699	Transcript	DLPFC
ENST00000606901.1	ENSG00000272070.1	ENSG00000272070	AC005618.6	0.0297689071484152	1.44064753981893	0.711467629267879	0.477270587330439	0.81862853466699	Transcript	DLPFC
ENST00000476729.5	ENSG00000137312.14	ENSG00000137312	FLOT1	0.0758565721475412	-0.903145921051603	0.711424785816627	0.477297094726889	0.81862853466699	Transcript	DLPFC
ENST00000524074.1	ENSG00000113068.9	ENSG00000113068	PFDN1	0.140903649126744	0.587777257755984	0.711423394301768	0.477297955675673	0.81862853466699	Transcript	DLPFC
ENST00000414022.5	ENSG00000226287.8	ENSG00000226287	TMEM191A	0.211580056240687	-3.25602149811776	0.711398132675317	0.47731358552894	0.81862853466699	Transcript	DLPFC
ENST00000482561.1	ENSG00000170248.13	ENSG00000170248	PDCD6IP	-0.0305563391309718	1.40491639103026	-0.711365329393061	0.477333881969224	0.81862853466699	Transcript	DLPFC
ENST00000546815.5	ENSG00000075856.11	ENSG00000075856	SART3	0.0536503277683755	1.78407421392357	0.71136104239627	0.477336534506346	0.81862853466699	Transcript	DLPFC
ENST00000416695.6	ENSG00000188167.8	ENSG00000188167	TMPPE	0.154258275087908	0.246323346428485	0.711358381962303	0.477338180627783	0.81862853466699	Transcript	DLPFC
ENST00000464410.1	ENSG00000168137.15	ENSG00000168137	SETD5	0.037674829140347	0.264807014300175	0.71135203832116	0.47734210571568	0.81862853466699	Transcript	DLPFC
ENST00000319783.5	ENSG00000213020.8	ENSG00000213020	ZNF611	-0.247333367699095	-1.16706015733264	-0.711308513320285	0.477369037013462	0.81862853466699	Transcript	DLPFC
ENST00000567365.2	ENSG00000103549.21	ENSG00000103549	RNF40	-0.0879275291471112	-1.49306970361115	-0.711294635983464	0.477377623856052	0.81862853466699	Transcript	DLPFC
ENST00000409114.7	ENSG00000163939.18	ENSG00000163939	PBRM1	0.076118824140113	2.23121160825218	0.711290396117	0.477380247363812	0.81862853466699	Transcript	DLPFC
ENST00000468317.2	ENSG00000254536.1	ENSG00000254536	RP11-108K14.8	-0.159573528310426	-2.39988346468707	-0.711281388112604	0.477385821284865	0.81862853466699	Transcript	DLPFC
ENST00000595193.5	ENSG00000170954.11	ENSG00000170954	ZNF415	-0.180830575877381	0.263429543255398	-0.711276944275166	0.477388571030161	0.81862853466699	Transcript	DLPFC
ENST00000394605.2	ENSG00000157224.15	ENSG00000157224	CLDN12	-0.123269003408106	2.24254273882917	-0.711266292283923	0.477395162274935	0.81862853466699	Transcript	DLPFC
ENST00000521006.5	ENSG00000095539.15	ENSG00000095539	SEMA4G	-0.148184261256008	-1.03031734925555	-0.711250800924748	0.477404748115606	0.81862853466699	Transcript	DLPFC
ENST00000466396.5	ENSG00000122705.16	ENSG00000122705	CLTA	0.181324457878577	-3.30443410740043	0.711226825742351	0.47741958383829	0.81862853466699	Transcript	DLPFC
ENST00000581677.1	ENSG00000263884.1	ENSG00000263884	RP11-705O1.8	0.0325622744773905	-0.268488940467718	0.71122394199794	0.477421368301944	0.81862853466699	Transcript	DLPFC
ENST00000319027.9	ENSG00000137343.17	ENSG00000137343	ATAT1	0.138573998807983	1.57799825286991	0.711221138008845	0.477423103416451	0.81862853466699	Transcript	DLPFC
ENST00000507608.1	ENSG00000113593.11	ENSG00000113593	PPWD1	-0.0334383357266491	1.90898530595468	-0.711182675254887	0.477446904601422	0.818638680754125	Transcript	DLPFC
ENST00000471248.1	ENSG00000238009.6	ENSG00000238009	RP11-34P13.7	0.185735771346997	-2.13367205013084	0.711176367187161	0.47745080816695	0.818638680754125	Transcript	DLPFC
ENST00000600480.1	ENSG00000088247.16	ENSG00000088247	KHSRP	-0.150518374060001	-1.35462876605933	-0.711163368901616	0.47745885183585	0.818638680754125	Transcript	DLPFC
ENST00000409641.5	ENSG00000138386.16	ENSG00000138386	NAB1	0.0318048027211308	3.30140257550781	0.711132556958997	0.477477919345187	0.818642894457947	Transcript	DLPFC
ENST00000416121.5	ENSG00000186094.16	ENSG00000186094	AGBL4	0.0267242940712634	1.75962606547014	0.711127260522016	0.47748119700805	0.818642894457947	Transcript	DLPFC
ENST00000504920.5	ENSG00000109519.12	ENSG00000109519	GRPEL1	0.0599913908914533	-0.700715579277866	0.711062620233873	0.477521200192941	0.818674614033925	Transcript	DLPFC
ENST00000348257.9	ENSG00000101150.17	ENSG00000101150	TPD52L2	-0.227204740042309	1.01476939114987	-0.711059143425539	0.477523351897147	0.818674614033925	Transcript	DLPFC
ENST00000462335.1	ENSG00000144283.21	ENSG00000144283	PKP4	-0.174806651886297	-1.90772832582617	-0.711039539397325	0.477535484408496	0.818674614033925	Transcript	DLPFC
ENST00000593168.5	ENSG00000062716.11	ENSG00000062716	VMP1	-0.129033990415049	-0.832026377356939	-0.711028349161421	0.477542409880705	0.818674614033925	Transcript	DLPFC
ENST00000444272.1	ENSG00000135316.17	ENSG00000135316	SYNCRIP	-0.150587235304571	-0.726128172285104	-0.71099426140997	0.477563506628159	0.818674614033925	Transcript	DLPFC
ENST00000597642.5	ENSG00000234352.9	ENSG00000234352	AC009264.1	-0.110893930181836	-1.09334117534745	-0.710992024630479	0.477564890978262	0.818674614033925	Transcript	DLPFC
ENST00000637811.1	ENSG00000196312.12	ENSG00000196312	MFSD14C	-0.0369067707568149	-0.313029996305364	-0.710984889385518	0.477569307019316	0.818674614033925	Transcript	DLPFC
ENST00000307089.7	ENSG00000117481.10	ENSG00000117481	NSUN4	0.013685336970262	3.64366360294456	0.710952070222833	0.477589619262552	0.81869238714505	Transcript	DLPFC
ENST00000598237.1	ENSG00000185800.11	ENSG00000185800	DMWD	-0.0348465053263618	0.530198538690613	-0.710923253488737	0.477607454737542	0.818695564531664	Transcript	DLPFC
ENST00000170630.6	ENSG00000077238.13	ENSG00000077238	IL4R	-0.313005201565119	-2.42933602475304	-0.710862085854527	0.477645314293427	0.818695564531664	Transcript	DLPFC
ENST00000494667.5	ENSG00000115825.9	ENSG00000115825	PRKD3	-0.0611549870608067	-0.182527739508886	-0.71086202412827	0.477645352499574	0.818695564531664	Transcript	DLPFC
ENST00000460845.5	ENSG00000105939.12	ENSG00000105939	ZC3HAV1	0.10222210795199	0.205787037269481	0.710854604151106	0.477649945188408	0.818695564531664	Transcript	DLPFC
ENST00000356495.4	ENSG00000162896.5	ENSG00000162896	PIGR	-0.019214518626458	1.62380058808113	-0.710847587734275	0.477654288110779	0.818695564531664	Transcript	DLPFC
ENST00000238936.8	ENSG00000138111.14	ENSG00000138111	MFSD13A	0.0219742324588597	3.00438276464595	0.710836896227355	0.4776609058301	0.818695564531664	Transcript	DLPFC
ENST00000349334.7	ENSG00000134184.12	ENSG00000134184	GSTM1	-0.238118304585829	-2.78091128415907	-0.71083660860147	0.477661083862517	0.818695564531664	Transcript	DLPFC
ENST00000299576.9	ENSG00000166452.11	ENSG00000166452	AKIP1	0.0185510163639766	3.20139974268473	0.710804527986314	0.477680941099086	0.818712554396145	Transcript	DLPFC
ENST00000578618.5	ENSG00000082397.17	ENSG00000082397	EPB41L3	-0.0252742269696244	3.80133638357112	-0.710723029750537	0.477731388858843	0.818753585566915	Transcript	DLPFC
ENST00000458477.6	ENSG00000089159.16	ENSG00000089159	PXN	-0.196763688971834	-0.76410545421263	-0.710711490678948	0.477738531830466	0.818753585566915	Transcript	DLPFC
ENST00000448525.5	ENSG00000103249.17	ENSG00000103249	CLCN7	0.118019059753203	3.03769504784127	0.710687027312844	0.477753675455089	0.818753585566915	Transcript	DLPFC
ENST00000481093.1	ENSG00000204852.15	ENSG00000204852	TCTN1	0.0551340261162695	-1.21074629432185	0.710681155700216	0.477757310214796	0.818753585566915	Transcript	DLPFC
ENST00000461153.6	ENSG00000135976.16	ENSG00000135976	ANKRD36	0.106084446238535	3.79360529948447	0.71068087374169	0.477757484758622	0.818753585566915	Transcript	DLPFC
ENST00000561030.5	ENSG00000169783.12	ENSG00000169783	LINGO1	0.0774148458330897	2.50981723276515	0.710669457779222	0.477764551734359	0.818753585566915	Transcript	DLPFC
ENST00000478124.5	ENSG00000106105.13	ENSG00000106105	GARS	0.0839600801562291	0.603870671569594	0.710627733359823	0.477790381447457	0.818761227045792	Transcript	DLPFC
ENST00000526787.2	ENSG00000151503.12	ENSG00000151503	NCAPD3	-0.0419113925598472	-1.19249559788082	-0.710574625509965	0.47782325924019	0.818761227045792	Transcript	DLPFC
ENST00000261560.9	ENSG00000118620.12	ENSG00000118620	ZNF430	-0.0186862881201038	3.82163711579101	-0.710568003529209	0.477827358836358	0.818761227045792	Transcript	DLPFC
ENST00000426907.5	ENSG00000086758.15	ENSG00000086758	HUWE1	0.0306667309650312	2.78817103054633	0.710540449731547	0.477844417299819	0.818761227045792	Transcript	DLPFC
ENST00000378016.4	ENSG00000197558.11	ENSG00000197558	SSPO	-0.0927366293896657	0.920545053237559	-0.710502262235089	0.477868059603406	0.818761227045792	Transcript	DLPFC
ENST00000579809.1	ENSG00000167280.16	ENSG00000167280	ENGASE	0.0645368387156455	-0.732423150539577	0.71049579986479	0.477872060592253	0.818761227045792	Transcript	DLPFC
ENST00000394070.6	ENSG00000124356.15	ENSG00000124356	STAMBP	-0.0508073655824239	2.22662875565147	-0.710490753607285	0.477875184848792	0.818761227045792	Transcript	DLPFC
ENST00000548595.1	ENSG00000257553.1	ENSG00000257553	RP11-603J24.17	-0.0691174030156617	-1.63965624129785	-0.710486173844517	0.477878020297193	0.818761227045792	Transcript	DLPFC
ENST00000349228.8	ENSG00000161955.16	ENSG00000161955	TNFSF13	0.167365348030863	-0.994163076657396	0.710480490145315	0.477881539233756	0.818761227045792	Transcript	DLPFC
ENST00000556739.5	ENSG00000140090.17	ENSG00000140090	SLC24A4	0.0249773602436564	2.36407939975492	0.710474573855589	0.47788520218871	0.818761227045792	Transcript	DLPFC
ENST00000637880.1	ENSG00000283483.1	ENSG00000283483	RP11-472I20.6	-0.208849145310426	-4.35051071331722	-0.710461513314106	0.477893288421857	0.818761227045792	Transcript	DLPFC
ENST00000420510.5	ENSG00000144118.13	ENSG00000144118	RALB	0.0576411261806092	1.73519449785996	0.710444331191351	0.47790392658303	0.818761227045792	Transcript	DLPFC
ENST00000600376.5	ENSG00000225484.6	ENSG00000225484	NUTM2B-AS1	-0.0670143723467917	-1.75399117251727	-0.710435585205162	0.477909341633904	0.818761227045792	Transcript	DLPFC
ENST00000253727.9	ENSG00000131408.13	ENSG00000131408	NR1H2	0.0164311746961606	4.43641320279621	0.710423869376936	0.477916595506285	0.818761227045792	Transcript	DLPFC
ENST00000392695.6	ENSG00000123607.14	ENSG00000123607	TTC21B	0.107506728619035	-1.43351956692768	0.710419055884115	0.47791957580501	0.818761227045792	Transcript	DLPFC
ENST00000453791.6	ENSG00000114626.17	ENSG00000114626	ABTB1	0.0781962916486551	2.04550291426836	0.710334812454084	0.477971737208376	0.818761227045792	Transcript	DLPFC
ENST00000512214.1	ENSG00000145416.13	ENSG00000145416	MARCH1	-0.0347356750773518	1.06321111278938	-0.710304207340758	0.477990687895379	0.818761227045792	Transcript	DLPFC
ENST00000255078.7	ENSG00000132740.8	ENSG00000132740	IGHMBP2	0.0199381097474755	3.49660558640418	0.710304140834451	0.477990729076536	0.818761227045792	Transcript	DLPFC
ENST00000378061.6	ENSG00000204947.8	ENSG00000204947	ZNF425	0.0201312452039445	2.59618015240298	0.710296576103058	0.477995413222231	0.818761227045792	Transcript	DLPFC
ENST00000464355.1	ENSG00000170266.15	ENSG00000170266	GLB1	-0.136966172570344	-0.808421582665263	-0.710294041693259	0.477996982555862	0.818761227045792	Transcript	DLPFC
ENST00000561434.1	ENSG00000177082.12	ENSG00000177082	WDR73	0.0267679992641209	1.75695244871862	0.710286406469195	0.478001710385296	0.818761227045792	Transcript	DLPFC
ENST00000597136.1	ENSG00000130726.11	ENSG00000130726	TRIM28	0.0464599907414929	3.28658728208768	0.71028547471318	0.478002287342423	0.818761227045792	Transcript	DLPFC
ENST00000467848.1	ENSG00000130714.15	ENSG00000130714	POMT1	0.100442080792382	-2.07722256533331	0.710274025496153	0.478009376898418	0.818761227045792	Transcript	DLPFC
ENST00000555558.1	ENSG00000119632.3	ENSG00000119632	IFI27L2	0.0891524272708922	-0.615810638331761	0.710271314086982	0.478011055858988	0.818761227045792	Transcript	DLPFC
ENST00000496771.5	ENSG00000000003.14	ENSG00000000003	TSPAN6	-0.0615812666639846	-1.5169463259093	-0.710260678645799	0.478017641575133	0.818761227045792	Transcript	DLPFC
ENST00000503823.5	ENSG00000145147.19	ENSG00000145147	SLIT2	0.0317242449577841	3.39258424507657	0.710211737547107	0.478047947700401	0.818783446607812	Transcript	DLPFC
ENST00000447540.5	ENSG00000177200.15	ENSG00000177200	CHD9	-0.143815361034358	5.28197063780622	-0.710196757713465	0.478057223974262	0.818783446607812	Transcript	DLPFC
ENST00000569453.5	ENSG00000140995.16	ENSG00000140995	DEF8	0.183939208766399	-3.06237323964054	0.71018781527421	0.47806276163397	0.818783446607812	Transcript	DLPFC
ENST00000481688.1	ENSG00000134330.18	ENSG00000134330	IAH1	0.11529212850177	-2.15784950251413	0.710162259696975	0.478078587274198	0.818783446607812	Transcript	DLPFC
ENST00000409445.7	ENSG00000180881.19	ENSG00000180881	CAPS2	0.0647210260143143	1.31377602980835	0.710159426890901	0.478080341545757	0.818783446607812	Transcript	DLPFC
ENST00000503453.5	ENSG00000109390.11	ENSG00000109390	NDUFC1	0.132257420712974	0.902612723505986	0.710133658706195	0.478096299169436	0.818793743040963	Transcript	DLPFC
ENST00000435070.6	ENSG00000111605.16	ENSG00000111605	CPSF6	0.0163562239056355	7.00612994618886	0.710110394155587	0.478110706603274	0.818801384226322	Transcript	DLPFC
ENST00000508569.5	ENSG00000081189.14	ENSG00000081189	MEF2C	0.126362286629578	4.98609656015716	0.710004285373065	0.478176421415974	0.818896891101302	Transcript	DLPFC
ENST00000496855.1	ENSG00000071189.21	ENSG00000071189	SNX13	-0.0518180121888809	2.4074023177987	-0.709946899063185	0.478211963712456	0.818940723396334	Transcript	DLPFC
ENST00000424722.5	ENSG00000115415.18	ENSG00000115415	STAT1	0.12308129398031	-2.17999138122251	0.709862853357637	0.47826402016244	0.819012833861949	Transcript	DLPFC
ENST00000619168.4	ENSG00000183049.12	ENSG00000183049	CAMK1D	0.0254845539894894	7.79923897285726	0.709821878676673	0.478289400295827	0.819027888339395	Transcript	DLPFC
ENST00000611926.1	ENSG00000277592.1	ENSG00000277592	Metazoa_SRP	0.0478365827064916	-1.16069467413842	0.709799076414365	0.47830352456876	0.819027888339395	Transcript	DLPFC
ENST00000611593.1	ENSG00000269713.7	ENSG00000269713	NBPF9	-0.0223293450953377	5.79518014961943	-0.709778702304151	0.478316144979202	0.819027888339395	Transcript	DLPFC
ENST00000622789.4	ENSG00000101246.19	ENSG00000101246	ARFRP1	-0.212425125222865	-3.56385645316094	-0.709773276575855	0.478319505888963	0.819027888339395	Transcript	DLPFC
ENST00000475318.1	ENSG00000125630.15	ENSG00000125630	POLR1B	-0.119585234698282	-2.48137857473524	-0.7097683564599	0.478322553613737	0.819027888339395	Transcript	DLPFC
ENST00000560392.5	ENSG00000086666.18	ENSG00000086666	ZFAND6	0.100777448895378	-2.2061355473969	0.70965977271412	0.478389817622128	0.819126027232732	Transcript	DLPFC
ENST00000446852.5	ENSG00000163029.15	ENSG00000163029	SMC6	0.259111609765038	-2.6061119054644	0.709629214604533	0.478408748287641	0.819141404689418	Transcript	DLPFC
ENST00000367212.7	ENSG00000058673.15	ENSG00000058673	ZC3H11A	-0.0730589947846523	2.23490037717053	-0.70961132664308	0.478419830021712	0.819143342682393	Transcript	DLPFC
ENST00000478901.1	ENSG00000008128.22	ENSG00000008128	CDK11A	0.0378558173031435	0.390452890628245	0.709588416437797	0.478434023281435	0.819150607992071	Transcript	DLPFC
ENST00000313654.13	ENSG00000053747.15	ENSG00000053747	LAMA3	0.164106715691245	1.86065878369314	0.709568829619449	0.478446157829954	0.819154348251359	Transcript	DLPFC
ENST00000371648.4	ENSG00000107223.12	ENSG00000107223	EDF1	-0.0350021492622685	0.331838698474335	-0.709527501015875	0.478471762539724	0.819168572049512	Transcript	DLPFC
ENST00000360890.6	ENSG00000128815.18	ENSG00000128815	WDFY4	-0.10448573633047	-1.32834556500549	-0.709516206281337	0.478478760206753	0.819168572049512	Transcript	DLPFC
ENST00000463100.5	ENSG00000137210.13	ENSG00000137210	TMEM14B	0.187033136191764	-3.278662163085	0.70948812277722	0.478496159620558	0.819168572049512	Transcript	DLPFC
ENST00000469934.6	ENSG00000143195.12	ENSG00000143195	ILDR2	-0.216821344343786	-1.048900205225	-0.709486984424613	0.47849686490554	0.819168572049512	Transcript	DLPFC
ENST00000373773.7	ENSG00000101079.20	ENSG00000101079	NDRG3	0.095118470929546	-0.362952170164905	0.70946505265023	0.478510453206534	0.819168572049512	Transcript	DLPFC
ENST00000535480.1	ENSG00000006118.14	ENSG00000006118	TMEM132A	0.0463225178013547	2.00909432785856	0.709439537017087	0.478526262230514	0.819168572049512	Transcript	DLPFC
ENST00000370419.6	ENSG00000079841.18	ENSG00000079841	RIMS1	0.0333098694223396	2.97745924050805	0.709432126281416	0.478530853841766	0.819168572049512	Transcript	DLPFC
ENST00000517995.5	ENSG00000085382.11	ENSG00000085382	HACE1	-0.139831609487986	-2.051460042447	-0.709426582478601	0.478534288737525	0.819168572049512	Transcript	DLPFC
ENST00000561956.1	ENSG00000261783.1	ENSG00000261783	RP11-252K23.2	0.0533223436127012	-1.90538556485037	0.709381847599818	0.478562006604634	0.819168572049512	Transcript	DLPFC
ENST00000400436.6	ENSG00000174365.19	ENSG00000174365	SNHG11	-0.0371758721505767	0.332148850013934	-0.709381294110923	0.478562349553555	0.819168572049512	Transcript	DLPFC
ENST00000637228.1	ENSG00000185271.7	ENSG00000185271	KLHL33	-0.015340342103366	3.41821395176529	-0.709372951502085	0.478567518758881	0.819168572049512	Transcript	DLPFC
ENST00000308979.6	ENSG00000174125.7	ENSG00000174125	TLR1	-0.129363504602865	1.32100331169739	-0.709362704905763	0.478573867745276	0.819168572049512	Transcript	DLPFC
ENST00000398838.8	ENSG00000090238.11	ENSG00000090238	YPEL3	0.0347967447271384	4.31481302813835	0.7093366227333	0.478590028965029	0.819179203181088	Transcript	DLPFC
ENST00000486186.5	ENSG00000128512.19	ENSG00000128512	DOCK4	0.114342121169111	2.95476063286215	0.709300029924116	0.478612703364411	0.81918670904284	Transcript	DLPFC
ENST00000559246.1	ENSG00000259336.1	ENSG00000259336	RP11-323I15.5	-0.0539754467034881	-0.966238971977977	-0.709280858652048	0.478624582903001	0.81918670904284	Transcript	DLPFC
ENST00000327171.7	ENSG00000156958.14	ENSG00000156958	GALK2	0.0165261684595414	4.37328222789557	0.709249344150074	0.47864411131406	0.81918670904284	Transcript	DLPFC
ENST00000481514.5	ENSG00000168961.16	ENSG00000168961	LGALS9	-0.162844887282785	-2.35900520588272	-0.709226220782357	0.478658440317013	0.81918670904284	Transcript	DLPFC
ENST00000472588.5	ENSG00000159086.14	ENSG00000159086	PAXBP1	0.195764834456679	0.605089713977106	0.709224033138905	0.478659795959999	0.81918670904284	Transcript	DLPFC
ENST00000462289.1	ENSG00000136100.12	ENSG00000136100	VPS36	0.0715396041247545	-0.443997637863625	0.709213512702012	0.478666315313428	0.81918670904284	Transcript	DLPFC
ENST00000340385.5	ENSG00000117592.8	ENSG00000117592	PRDX6	-0.0299079161476856	5.83662818039064	-0.709204207946059	0.478672081368613	0.81918670904284	Transcript	DLPFC
ENST00000623879.1	ENSG00000279816.1	ENSG00000279816	AC010287.1	-0.0439529696929638	-0.605181589800587	-0.709201083864983	0.478674017335927	0.81918670904284	Transcript	DLPFC
ENST00000551716.5	ENSG00000167535.7	ENSG00000167535	CACNB3	-0.178190179138834	-3.59898185551579	-0.709182773924589	0.478685363941558	0.819188122389217	Transcript	DLPFC
ENST00000619760.1	ENSG00000088854.12	ENSG00000088854	C20orf194	0.0267009106252594	1.54126262936681	0.709167637516595	0.478694744031732	0.819188122389217	Transcript	DLPFC
ENST00000461402.5	ENSG00000160055.19	ENSG00000160055	TMEM234	0.0554536837540984	0.464310074982901	0.709133209577253	0.478716079533476	0.819207605224646	Transcript	DLPFC
ENST00000377078.2	ENSG00000102226.9	ENSG00000102226	USP11	-0.0669603065799437	2.14829258823846	-0.709096669270896	0.478738724670835	0.819229328330406	Transcript	DLPFC
ENST00000531334.1	ENSG00000117298.14	ENSG00000117298	ECE1	0.0603878605675324	-1.29718744638028	0.708995068295055	0.478801692968857	0.819277913539812	Transcript	DLPFC
ENST00000409627.6	ENSG00000116030.16	ENSG00000116030	SUMO1	-0.070862082935357	-2.12506492478209	-0.708986036661246	0.478807290640944	0.819277913539812	Transcript	DLPFC
ENST00000479540.5	ENSG00000130589.16	ENSG00000130589	HELZ2	-0.0932789083258152	-1.10888848708179	-0.708982239190915	0.478809644267202	0.819277913539812	Transcript	DLPFC
ENST00000551994.5	ENSG00000028203.17	ENSG00000028203	VEZT	0.143434276631168	1.43481279303018	0.708943586393446	0.478833601165369	0.819277913539812	Transcript	DLPFC
ENST00000610005.1	ENSG00000237298.9	ENSG00000237298	TTN-AS1	-0.0587699918088279	-1.28013286134841	-0.708936481339033	0.478838004930194	0.819277913539812	Transcript	DLPFC
ENST00000543225.5	ENSG00000060339.13	ENSG00000060339	CCAR1	0.238748189042083	-3.91739477621183	0.708928173842436	0.478843154005673	0.819277913539812	Transcript	DLPFC
ENST00000513574.1	ENSG00000164116.16	ENSG00000164116	GUCY1A3	0.0858563755561369	0.849133336519653	0.708924055295509	0.478845706736485	0.819277913539812	Transcript	DLPFC
ENST00000233055.8	ENSG00000085449.14	ENSG00000085449	WDFY1	-0.0110581044277054	5.5752894444402	-0.708919291091994	0.47884865966325	0.819277913539812	Transcript	DLPFC
ENST00000600090.1	ENSG00000268292.1	ENSG00000268292	AC006547.15	0.0622955422654797	-2.03118837541598	0.70889580777909	0.478863215128459	0.819277913539812	Transcript	DLPFC
ENST00000414712.2	ENSG00000162928.8	ENSG00000162928	PEX13	0.229813047821904	-3.61292198333985	0.708880333572905	0.478872806508741	0.819277913539812	Transcript	DLPFC
ENST00000595470.1	ENSG00000104823.8	ENSG00000104823	ECH1	-0.0960841592486928	1.27805210516685	-0.708874240271411	0.478876583349925	0.819277913539812	Transcript	DLPFC
ENST00000606959.1	ENSG00000272002.1	ENSG00000272002	RP11-557L19.1	-0.0598237850415397	-1.11291977509916	-0.708830428663021	0.478903739796733	0.819301383422283	Transcript	DLPFC
ENST00000426248.7	ENSG00000144283.21	ENSG00000144283	PKP4	-0.0308691831991021	4.39767042279855	-0.708819997987709	0.478910205332765	0.819301383422283	Transcript	DLPFC
ENST00000502617.1	ENSG00000157426.13	ENSG00000157426	AASDH	-0.0289375305143216	2.47435584791084	-0.708764623868903	0.478944530216943	0.819343079111675	Transcript	DLPFC
ENST00000532882.1	ENSG00000175390.12	ENSG00000175390	EIF3F	-0.0473457850392814	-1.34553574129616	-0.708709094473592	0.478978952707514	0.819348327326633	Transcript	DLPFC
ENST00000231198.11	ENSG00000113272.13	ENSG00000113272	THG1L	-0.0189959302181924	1.87404299590842	-0.708691924671024	0.47898959648657	0.819348327326633	Transcript	DLPFC
ENST00000488858.1	ENSG00000162734.12	ENSG00000162734	PEA15	-0.0308700205312718	5.18769991013042	-0.708675104927536	0.479000023385309	0.819348327326633	Transcript	DLPFC
ENST00000423600.1	ENSG00000229178.1	ENSG00000229178	AC069513.4	0.0364263210439512	-0.174290424945235	0.708660494687861	0.479009080669016	0.819348327326633	Transcript	DLPFC
ENST00000468878.1	ENSG00000163462.17	ENSG00000163462	TRIM46	0.14859125815128	0.0507866977143053	0.7086599703849	0.479009405700383	0.819348327326633	Transcript	DLPFC
ENST00000525115.1	ENSG00000177614.10	ENSG00000177614	PGBD5	0.0295866038035914	4.03488867528763	0.708653941176073	0.479013143399171	0.819348327326633	Transcript	DLPFC
ENST00000476211.5	ENSG00000107331.16	ENSG00000107331	ABCA2	-0.213678575689507	-4.21405761861364	-0.70864729338076	0.479017264597983	0.819348327326633	Transcript	DLPFC
ENST00000622669.4	ENSG00000118855.18	ENSG00000118855	MFSD1	0.325296086757433	-1.59528384423897	0.708580799960858	0.479058487244287	0.819401813333342	Transcript	DLPFC
ENST00000486270.5	ENSG00000117481.10	ENSG00000117481	NSUN4	0.213947042480855	-3.69286532031593	0.708536220912207	0.47908612514859	0.819432061685496	Transcript	DLPFC
ENST00000464513.2	ENSG00000184139.8	ENSG00000184139	RPL7AP28	0.124388914057097	-2.27962610589551	0.708488726022586	0.479115571763832	0.819465402347634	Transcript	DLPFC
ENST00000549540.1	ENSG00000072041.16	ENSG00000072041	SLC6A15	0.056025253187766	1.87004013652964	0.708449991857113	0.479139587504631	0.819485191976854	Transcript	DLPFC
ENST00000346049.9	ENSG00000120899.17	ENSG00000120899	PTK2B	0.0506766865377955	7.05583192288514	0.70843235445182	0.479150523168767	0.819485191976854	Transcript	DLPFC
ENST00000358201.8	ENSG00000177548.12	ENSG00000177548	RABEP2	0.159817300491339	0.19248310332243	0.708421901704037	0.479157004217205	0.819485191976854	Transcript	DLPFC
ENST00000554237.1	ENSG00000071246.10	ENSG00000071246	VASH1	0.0454541648403259	0.580515511910531	0.708351177762907	0.479200856656403	0.819528048715098	Transcript	DLPFC
ENST00000322238.12	ENSG00000108039.17	ENSG00000108039	XPNPEP1	0.135278523277079	-0.188509852323025	0.708345618370523	0.479204303855597	0.819528048715098	Transcript	DLPFC
ENST00000615907.4	ENSG00000101150.17	ENSG00000101150	TPD52L2	0.285315048596382	-1.70193533695607	0.708333325354539	0.479211926405005	0.819528048715098	Transcript	DLPFC
ENST00000580574.1	ENSG00000154898.15	ENSG00000154898	CCDC144CP	0.0365825149308183	1.71270307033782	0.708313956599347	0.479223936553818	0.819531564044498	Transcript	DLPFC
ENST00000485560.5	ENSG00000198105.12	ENSG00000198105	ZNF248	-0.0337462969405982	1.21384774749929	-0.708285651138748	0.479241488458351	0.819542821136403	Transcript	DLPFC
ENST00000606454.1	ENSG00000227671.4	ENSG00000227671	RP11-488L18.4	-0.108631048697757	0.161939997542067	-0.708258224504426	0.479258495748535	0.819542821136403	Transcript	DLPFC
ENST00000461142.3	ENSG00000160087.20	ENSG00000160087	UBE2J2	-0.0413210067999356	-0.997109219168957	-0.708251091902612	0.479262918738033	0.819542821136403	Transcript	DLPFC
ENST00000361901.6	ENSG00000122786.19	ENSG00000122786	CALD1	0.096720861544703	3.3908709843202	0.708239127393782	0.479270338086073	0.819542821136403	Transcript	DLPFC
ENST00000458493.5	ENSG00000001631.15	ENSG00000001631	KRIT1	0.0895821310243869	-0.543646247443773	0.708190929631078	0.479300226785278	0.819576907127312	Transcript	DLPFC
ENST00000292291.9	ENSG00000160781.15	ENSG00000160781	PAQR6	-0.0695556348596381	4.22345734336355	-0.708134852794795	0.479335002790903	0.819585224291014	Transcript	DLPFC
ENST00000616136.1	ENSG00000183495.13	ENSG00000183495	EP400	0.0350208036680409	0.60153936213646	0.708115437015024	0.479347043793667	0.819585224291014	Transcript	DLPFC
ENST00000467199.5	ENSG00000122687.17	ENSG00000122687	MRM2	0.0544045292421432	1.03701346021175	0.708095860466638	0.47935918466748	0.819585224291014	Transcript	DLPFC
ENST00000587945.1	ENSG00000062716.11	ENSG00000062716	VMP1	-0.0266281298810176	2.32796848560818	-0.7080947113001	0.479359897356365	0.819585224291014	Transcript	DLPFC
ENST00000340394.12	ENSG00000168488.18	ENSG00000168488	ATXN2L	0.104702828217615	1.82759748107885	0.708069019603224	0.479375830957333	0.819585224291014	Transcript	DLPFC
ENST00000377834.8	ENSG00000069812.11	ENSG00000069812	HES2	0.0265961914546279	0.916312528352459	0.708058138323684	0.47938257944947	0.819585224291014	Transcript	DLPFC
ENST00000359013.4	ENSG00000163513.17	ENSG00000163513	TGFBR2	-0.102714874310848	1.9655532834858	-0.708056260899637	0.479383743819771	0.819585224291014	Transcript	DLPFC
ENST00000558588.5	ENSG00000137841.11	ENSG00000137841	PLCB2	-0.0572011566342397	1.20518983880494	-0.708016260580494	0.479408552213593	0.819585224291014	Transcript	DLPFC
ENST00000497971.1	ENSG00000152601.17	ENSG00000152601	MBNL1	-0.0274348607647845	2.71540192473668	-0.707996302468911	0.479420930595252	0.819585224291014	Transcript	DLPFC
ENST00000490166.1	ENSG00000163902.11	ENSG00000163902	RPN1	0.0526401929560639	-1.91348020371411	0.707995649216246	0.479421335757326	0.819585224291014	Transcript	DLPFC
ENST00000571796.5	ENSG00000141556.20	ENSG00000141556	TBCD	0.0568691284701396	-0.0112333062411154	0.707992145442417	0.479423508880286	0.819585224291014	Transcript	DLPFC
ENST00000612399.4	ENSG00000100519.11	ENSG00000100519	PSMC6	0.123235587276913	4.63719257720364	0.707990460880394	0.479424553687207	0.819585224291014	Transcript	DLPFC
ENST00000445012.2	ENSG00000148339.12	ENSG00000148339	SLC25A25	0.0641400239214657	-0.556865554858659	0.707895550652317	0.479483421367528	0.819639627966277	Transcript	DLPFC
ENST00000392018.1	ENSG00000085978.21	ENSG00000085978	ATG16L1	0.0832117198934177	3.91002790257412	0.707887156014961	0.479488628297637	0.819639627966277	Transcript	DLPFC
ENST00000523843.5	ENSG00000072803.17	ENSG00000072803	FBXW11	-0.0500232779661802	2.540849206067	-0.707876377231509	0.479495314084187	0.819639627966277	Transcript	DLPFC
ENST00000440197.2	ENSG00000236756.4	ENSG00000236756	DNAJC9-AS1	0.0232714161292563	1.39861836191575	0.707874946919189	0.479496201271901	0.819639627966277	Transcript	DLPFC
ENST00000415798.5	ENSG00000106603.17	ENSG00000106603	COA1	0.0653645902454971	-1.924069631633	0.707837088933924	0.479519683980299	0.819662749891952	Transcript	DLPFC
ENST00000592171.1	ENSG00000167685.14	ENSG00000167685	ZNF444	0.134741949911304	-1.0250456656799	0.707808071028441	0.479537683753915	0.819672801686057	Transcript	DLPFC
ENST00000605948.1	ENSG00000251867.3	ENSG00000251867	RP11-48B3.5	-0.0295757862722381	1.28215125636569	-0.70779550735674	0.479545477099966	0.819672801686057	Transcript	DLPFC
ENST00000599646.1	ENSG00000099797.12	ENSG00000099797	TECR	-0.0201051237187194	2.57878012117285	-0.707701481147961	0.479603804512629	0.819746974214359	Transcript	DLPFC
ENST00000620338.4	ENSG00000102977.13	ENSG00000102977	ACD	-0.191729567414776	-1.93321988454556	-0.707693451427299	0.479608785780886	0.819746974214359	Transcript	DLPFC
ENST00000526103.1	ENSG00000149269.9	ENSG00000149269	PAK1	0.0298546644688696	1.57597098679505	0.707632698324527	0.47964647512166	0.819794372972532	Transcript	DLPFC
ENST00000591227.1	ENSG00000134444.13	ENSG00000134444	KIAA1468	-0.156952353138758	-2.13425091195976	-0.707593530807015	0.479670774295075	0.819801907513959	Transcript	DLPFC
ENST00000598574.1	ENSG00000063176.15	ENSG00000063176	SPHK2	0.0231532831072748	1.24642662057087	0.707592039961037	0.479671699215752	0.819801907513959	Transcript	DLPFC
ENST00000447066.6	ENSG00000090863.11	ENSG00000090863	GLG1	-0.126146844708565	-0.452804860733854	-0.707577440027411	0.479680757064571	0.819801907513959	Transcript	DLPFC
ENST00000510803.1	ENSG00000159788.18	ENSG00000159788	RGS12	0.0456404451831251	-0.566327371914602	0.707480519011797	0.479740889570348	0.819859732382036	Transcript	DLPFC
ENST00000422427.6	ENSG00000140987.19	ENSG00000140987	ZSCAN32	-0.153907840214592	-2.78348839143234	-0.707477117538796	0.47974300001423	0.819859732382036	Transcript	DLPFC
ENST00000623811.1	ENSG00000278861.1	ENSG00000278861	RP11-338K17.6	0.0329425918812656	-0.515839734056774	0.707474752897846	0.479744467158674	0.819859732382036	Transcript	DLPFC
ENST00000547118.1	ENSG00000257512.1	ENSG00000257512	RP11-486A14.1	0.029724164291528	0.301890548454907	0.70745285716903	0.479758052507849	0.819865930229657	Transcript	DLPFC
ENST00000446861.7	ENSG00000111344.11	ENSG00000111344	RASAL1	0.251736016674064	-1.98916636959294	0.707425055833813	0.479775302333086	0.81987838996961	Transcript	DLPFC
ENST00000603415.1	ENSG00000270277.1	ENSG00000270277	RP11-65L3.2	0.0341573507469028	0.576565491375274	0.707401095829296	0.479790169010004	0.819886776762493	Transcript	DLPFC
ENST00000511049.5	ENSG00000153113.23	ENSG00000153113	CAST	-0.142464898962742	0.287038856550458	-0.707344193204798	0.479825476898344	0.819930093333263	Transcript	DLPFC
ENST00000494499.1	ENSG00000108039.17	ENSG00000108039	XPNPEP1	0.0615497094730539	-1.54643738501926	0.707275432404666	0.47986814464401	0.819980880267418	Transcript	DLPFC
ENST00000573113.3	ENSG00000184939.15	ENSG00000184939	ZFP90	0.077420147744339	-0.314013543134063	0.707264195431443	0.479875117656227	0.819980880267418	Transcript	DLPFC
ENST00000433477.3	ENSG00000256043.2	ENSG00000256043	CTSO	-0.0350945971006615	3.46237374571343	-0.70719449180232	0.47991837291543	0.82003777188121	Transcript	DLPFC
ENST00000580044.5	ENSG00000150394.13	ENSG00000150394	CDH8	0.0506349507312234	-0.884228524786163	0.707172677421499	0.479931910478515	0.820043883482727	Transcript	DLPFC
ENST00000494840.1	ENSG00000244681.1	ENSG00000244681	MTHFD2P1	0.044188135815933	-0.669156662497033	0.707126026114068	0.479960862037273	0.820068816652742	Transcript	DLPFC
ENST00000310160.7	ENSG00000174951.10	ENSG00000174951	FUT1	0.0233133658570511	2.94689659853576	0.707086087039852	0.479985648778935	0.820068816652742	Transcript	DLPFC
ENST00000527947.5	ENSG00000101146.12	ENSG00000101146	RAE1	-0.0763855102320365	1.75473883693973	-0.707067676937297	0.479997074579161	0.820068816652742	Transcript	DLPFC
ENST00000598775.1	ENSG00000160460.15	ENSG00000160460	SPTBN4	-0.115001109943343	-2.57365073348781	-0.707065237355984	0.479998588659508	0.820068816652742	Transcript	DLPFC
ENST00000524660.1	ENSG00000109846.7	ENSG00000109846	CRYAB	-0.173987330229893	-0.68593864514517	-0.707048043083994	0.480009260035837	0.820068816652742	Transcript	DLPFC
ENST00000266509.6	ENSG00000139155.8	ENSG00000139155	SLCO1C1	0.0614319294289751	3.74467665519012	0.707047870483829	0.480009367158293	0.820068816652742	Transcript	DLPFC
ENST00000379283.6	ENSG00000089063.14	ENSG00000089063	TMEM230	-0.0759251147136727	0.821426182488653	-0.707036812078344	0.480016230467271	0.820068816652742	Transcript	DLPFC
ENST00000466239.5	ENSG00000241404.6	ENSG00000241404	EGFL8	0.0216853263726774	2.24023979455507	0.706950872964139	0.48006956970763	0.820104651553913	Transcript	DLPFC
ENST00000450955.5	ENSG00000075711.20	ENSG00000075711	DLG1	-0.230125749537158	1.09722507460507	-0.706906771909898	0.480096942866407	0.820104651553913	Transcript	DLPFC
ENST00000471212.5	ENSG00000198467.13	ENSG00000198467	TPM2	-0.111472372455436	-1.78342961101048	-0.706843333268116	0.480136320204314	0.820104651553913	Transcript	DLPFC
ENST00000250360.7	ENSG00000129450.8	ENSG00000129450	SIGLEC9	-0.113088030239223	-1.62013859635222	-0.706822140955584	0.480149474991757	0.820104651553913	Transcript	DLPFC
ENST00000419325.5	ENSG00000138688.15	ENSG00000138688	KIAA1109	-0.055538487042358	3.92643620722899	-0.706816956092788	0.480152693442063	0.820104651553913	Transcript	DLPFC
ENST00000414293.2	ENSG00000226498.2	ENSG00000226498	RPSAP21	-0.0550644976848532	-1.42963460619826	-0.706808007647051	0.480158248125592	0.820104651553913	Transcript	DLPFC
ENST00000268661.7	ENSG00000140986.7	ENSG00000140986	RPL3L	0.0258394874621263	0.616629480543703	0.70679281971273	0.480167676007454	0.820104651553913	Transcript	DLPFC
ENST00000609955.1	ENSG00000273275.1	ENSG00000273275	RP11-474G23.2	-0.0500342713768969	-1.81064163823976	-0.706765728383514	0.480184493151093	0.820104651553913	Transcript	DLPFC
ENST00000511906.5	ENSG00000082068.8	ENSG00000082068	WDR70	-0.021313721541908	2.67642111876321	-0.706744133475612	0.480197898581384	0.820104651553913	Transcript	DLPFC
ENST00000465774.2	ENSG00000203867.7	ENSG00000203867	RBM20	-0.0240709432703847	1.39438507777734	-0.706740194090584	0.480200344048103	0.820104651553913	Transcript	DLPFC
ENST00000566013.5	ENSG00000140400.15	ENSG00000140400	MAN2C1	-0.173620851684065	-1.26611972922051	-0.706729129507453	0.48020721268706	0.820104651553913	Transcript	DLPFC
ENST00000558411.1	ENSG00000259641.5	ENSG00000259641	PCAT29	0.0299774703090854	0.15712569238687	0.706725979877029	0.480209167915087	0.820104651553913	Transcript	DLPFC
ENST00000473640.1	ENSG00000152092.15	ENSG00000152092	ASTN1	0.0380370349101607	1.07311655946574	0.706715158229881	0.480215885811973	0.820104651553913	Transcript	DLPFC
ENST00000449739.6	ENSG00000163626.16	ENSG00000163626	COX18	0.0126850644759009	3.88694653729382	0.706715140112015	0.480215897059284	0.820104651553913	Transcript	DLPFC
ENST00000332582.4	ENSG00000184194.5	ENSG00000184194	GPR173	0.0164236969778078	3.93837563779399	0.7067121989946	0.480217722864518	0.820104651553913	Transcript	DLPFC
ENST00000475155.1	ENSG00000108443.13	ENSG00000108443	RPS6KB1	0.0693170758254579	-0.734278254041641	0.706709352426645	0.480219489978366	0.820104651553913	Transcript	DLPFC
ENST00000409698.1	ENSG00000144231.10	ENSG00000144231	POLR2D	-0.14904825699865	-2.83068015959271	-0.706707886886627	0.480220399768701	0.820104651553913	Transcript	DLPFC
ENST00000614467.4	ENSG00000112624.12	ENSG00000112624	GLTSCR1L	0.254415341332149	-1.59093492755171	0.706703024933216	0.480223418020044	0.820104651553913	Transcript	DLPFC
ENST00000494947.5	ENSG00000196204.11	ENSG00000196204	RNF216P1	-0.0615244456213295	-1.38118645017359	-0.706698099930192	0.480226475422535	0.820104651553913	Transcript	DLPFC
ENST00000448927.1	ENSG00000184441.4	ENSG00000184441	AP001062.7	-0.0368487348589635	1.07681780435497	-0.70666872395241	0.480244712015961	0.820114047952832	Transcript	DLPFC
ENST00000561307.1	ENSG00000104067.16	ENSG00000104067	TJP1	-0.0502586461426304	-0.0479655573162598	-0.706657143953872	0.480251900977881	0.820114047952832	Transcript	DLPFC
ENST00000566624.5	ENSG00000174444.14	ENSG00000174444	RPL4	-0.054721419208218	-0.486195555547128	-0.7065986673181	0.480288204672318	0.820159030637363	Transcript	DLPFC
