## Supplementary material for "Transcriptional and genetic sex differences for schizophrenia across the dorsolateral prefrontal cortex, hippocampus, and caudate nucleus": Data S2: differential_expression_analysis_4features_sex.txt (part 118 of 297)

Feature	gencodeID	ensemblID	Symbol	logFC	AveExpr	t	P.Value	adj.P.Val	Type	Tissue
ENST00000504866.1	ENSG00000082213.17	ENSG00000082213	C5orf22	0.0198362263726981	3.32354438842526	0.706540999554522	0.480324007670755	0.820203156465408	Transcript	DLPFC
ENST00000300481.13	ENSG00000142185.16	ENSG00000142185	TRPM2	0.284183456678845	-3.20999508253333	0.70647183996062	0.480366947292148	0.820251464078785	Transcript	DLPFC
ENST00000521630.1	ENSG00000128694.11	ENSG00000128694	OSGEPL1	0.106030221084621	-2.22490697406854	0.706438862613622	0.480387422917843	0.820251464078785	Transcript	DLPFC
ENST00000349752.9	ENSG00000158089.14	ENSG00000158089	GALNT14	0.0616162365074053	1.51066522593702	0.706410268426863	0.48040517742723	0.820251464078785	Transcript	DLPFC
ENST00000534842.1	ENSG00000182544.8	ENSG00000182544	MFSD5	0.125736777928292	-1.33688773827407	0.706398591010923	0.480412428192779	0.820251464078785	Transcript	DLPFC
ENST00000433375.1	ENSG00000126603.8	ENSG00000126603	GLIS2	0.0807910540651963	0.946593488413704	0.706395858197134	0.480414125065886	0.820251464078785	Transcript	DLPFC
ENST00000311922.3	ENSG00000173334.3	ENSG00000173334	TRIB1	-0.0408084275052207	3.24634624272223	-0.706390348801711	0.480417545998634	0.820251464078785	Transcript	DLPFC
ENST00000431387.8	ENSG00000196712.16	ENSG00000196712	NF1	-0.0292786919451446	2.04323934363751	-0.706383110106457	0.480422040720723	0.820251464078785	Transcript	DLPFC
ENST00000490542.5	ENSG00000102786.14	ENSG00000102786	INTS6	-0.0464935643186522	1.38983198032234	-0.706349933586334	0.480442641307461	0.820269625278294	Transcript	DLPFC
ENST00000356017.8	ENSG00000204977.9	ENSG00000204977	TRIM13	-0.127903369886131	-1.9197505717319	-0.706330836005244	0.480454499954725	0.820272860740603	Transcript	DLPFC
ENST00000524503.1	ENSG00000107518.16	ENSG00000107518	ATRNL1	0.0430015631205649	3.00107614751357	0.706281878597492	0.480484900799762	0.820295815811448	Transcript	DLPFC
ENST00000573015.5	ENSG00000167840.13	ENSG00000167840	ZNF232	0.243098761986	-3.03930612871476	0.706277092162544	0.480487873065646	0.820295815811448	Transcript	DLPFC
ENST00000493327.1	ENSG00000164542.12	ENSG00000164542	KIAA0895	-0.228008018157159	-3.39514713054678	-0.706201480214728	0.480534827679093	0.820350684416693	Transcript	DLPFC
ENST00000378300.9	ENSG00000198467.13	ENSG00000198467	TPM2	-0.0695661967229419	-1.45855536420001	-0.706193245725421	0.480539941404339	0.820350684416693	Transcript	DLPFC
ENST00000587928.5	ENSG00000129351.17	ENSG00000129351	ILF3	-0.0232086193832748	3.2361019450164	-0.706029071148341	0.480641902173117	0.82049620191551	Transcript	DLPFC
ENST00000381947.3	ENSG00000177692.11	ENSG00000177692	DNAJC28	0.042226680454788	1.50042885701137	0.706012357906225	0.480652282610992	0.82049620191551	Transcript	DLPFC
ENST00000518379.5	ENSG00000120915.13	ENSG00000120915	EPHX2	-0.241282102964758	-1.13987361244289	-0.706000823906158	0.480659446341758	0.82049620191551	Transcript	DLPFC
ENST00000438013.3	ENSG00000178623.11	ENSG00000178623	GPR35	0.0603981752015918	-0.869500273294863	0.705984689350933	0.480669467560721	0.82049620191551	Transcript	DLPFC
ENST00000469778.1	ENSG00000090054.13	ENSG00000090054	SPTLC1	0.114859363862223	-2.32232980199335	0.70596740307437	0.480680204243986	0.82049620191551	Transcript	DLPFC
ENST00000559583.1	ENSG00000092098.16	ENSG00000092098	RNF31	-0.176482799640593	-2.43696691030978	-0.705959714741195	0.480684979588555	0.82049620191551	Transcript	DLPFC
ENST00000412734.6	ENSG00000239857.6	ENSG00000239857	GET4	0.0697872473204855	-1.62931854022028	0.70589862536878	0.48072292408035	0.820543957761714	Transcript	DLPFC
ENST00000262293.8	ENSG00000068489.12	ENSG00000068489	PRR11	-0.023857813492053	1.58757092468017	-0.705735980260274	0.480823955958469	0.820694329900557	Transcript	DLPFC
ENST00000369756.3	ENSG00000112773.15	ENSG00000112773	FAM46A	0.325069769765134	-2.31963047643899	0.705713227377458	0.480838090518814	0.820694329900557	Transcript	DLPFC
ENST00000378198.8	ENSG00000111802.13	ENSG00000111802	TDP2	0.017874970176828	4.81222735209727	0.705708661331269	0.480840927068317	0.820694329900557	Transcript	DLPFC
ENST00000565095.1	ENSG00000261167.1	ENSG00000261167	RP11-517B11.7	-0.0253259893276368	2.507150005476	-0.705691208881865	0.480851769079063	0.820695820403268	Transcript	DLPFC
ENST00000595822.1	ENSG00000160007.17	ENSG00000160007	ARHGAP35	-0.0324805181467291	0.85041395665546	-0.70566774369282	0.480866346603643	0.820703686316274	Transcript	DLPFC
ENST00000528207.1	ENSG00000255182.2	ENSG00000255182	CTD-2517M22.14	0.0538664483118498	-0.0875149514606244	0.70562787792321	0.480891113386465	0.820722959543768	Transcript	DLPFC
ENST00000585528.5	ENSG00000078142.11	ENSG00000078142	PIK3C3	0.224785659446133	-3.58548883730059	0.705617473509569	0.480897577288518	0.820722959543768	Transcript	DLPFC
ENST00000610067.5	ENSG00000228794.8	ENSG00000228794	LINC01128	0.0687973206887207	-0.619281462655439	0.705515133139628	0.480961160350569	0.820805301651569	Transcript	DLPFC
ENST00000415993.5	ENSG00000100429.17	ENSG00000100429	HDAC10	0.179223055422555	-2.46912226753373	0.705507721568666	0.48096576526502	0.820805301651569	Transcript	DLPFC
ENST00000303657.9	ENSG00000087903.12	ENSG00000087903	RFX2	-0.0554742767388003	1.53224056368868	-0.70545428582788	0.480998966364413	0.820826523324912	Transcript	DLPFC
ENST00000404056.1	ENSG00000099958.14	ENSG00000099958	DERL3	0.203268827322317	-3.76410834592668	0.705445453608205	0.481004454186778	0.820826523324912	Transcript	DLPFC
ENST00000504496.5	ENSG00000146021.14	ENSG00000146021	KLHL3	-0.0295087274703006	0.339000872857307	-0.705439567561612	0.481008111449306	0.820826523324912	Transcript	DLPFC
ENST00000477296.5	ENSG00000183506.16	ENSG00000183506	PI4KAP2	-0.0257575559099275	2.18120129047481	-0.705347031702728	0.481065610092799	0.820876427889511	Transcript	DLPFC
ENST00000479868.6	ENSG00000157020.17	ENSG00000157020	SEC13	-0.0238016585421742	1.48375365087426	-0.705336723320491	0.481072015604485	0.820876427889511	Transcript	DLPFC
ENST00000396787.5	ENSG00000198722.14	ENSG00000198722	UNC13B	0.208255248585476	-3.72726671766387	0.705331262796373	0.481075408731073	0.820876427889511	Transcript	DLPFC
ENST00000521553.5	ENSG00000079102.16	ENSG00000079102	RUNX1T1	0.038736714692295	-0.0577931577458639	0.705310330629926	0.481088415935331	0.820876427889511	Transcript	DLPFC
ENST00000490530.1	ENSG00000171100.14	ENSG00000171100	MTM1	0.199831312568369	-1.84807835750398	0.705305496937773	0.481091419608813	0.820876427889511	Transcript	DLPFC
ENST00000506143.5	ENSG00000206384.10	ENSG00000206384	COL6A6	-0.162398187993652	-2.89144793004389	-0.70527422148604	0.481110854533502	0.820876427889511	Transcript	DLPFC
ENST00000373033.5	ENSG00000112561.17	ENSG00000112561	TFEB	0.206643577109116	-2.25706969434983	0.705261037303598	0.481119047464436	0.820876427889511	Transcript	DLPFC
ENST00000493499.1	ENSG00000242294.6	ENSG00000242294	STAG3L5P	-0.0534943473969657	0.952734755261666	-0.705250242681478	0.481125755528645	0.820876427889511	Transcript	DLPFC
ENST00000527290.1	ENSG00000118363.11	ENSG00000118363	SPCS2	-0.081756093442489	-0.552235569546575	-0.70523933179675	0.481132535893492	0.820876427889511	Transcript	DLPFC
ENST00000380324.7	ENSG00000140455.16	ENSG00000140455	USP3	-0.0697600691427696	1.2456390996383	-0.705232043635754	0.481137065013671	0.820876427889511	Transcript	DLPFC
ENST00000594701.1	ENSG00000230510.6	ENSG00000230510	PPP5D1	-0.0303207218000332	0.187100732526137	-0.705207828646881	0.481152113228831	0.82088509016247	Transcript	DLPFC
ENST00000589998.5	ENSG00000129351.17	ENSG00000129351	ILF3	-0.103583690537883	2.53185802441124	-0.705187039395555	0.481165032751536	0.820890120427215	Transcript	DLPFC
ENST00000373970.3	ENSG00000107984.9	ENSG00000107984	DKK1	0.0518397304847011	-0.101354397846756	0.705137621962003	0.481195744077885	0.820902030576944	Transcript	DLPFC
ENST00000591894.5	ENSG00000099840.13	ENSG00000099840	IZUMO4	0.0744292902965623	-0.135417246700609	0.705107875309531	0.481214231170832	0.820902030576944	Transcript	DLPFC
ENST00000319942.7	ENSG00000137955.15	ENSG00000137955	RABGGTB	-0.019129925206803	4.69060980298172	-0.70509310469234	0.481223411029477	0.820902030576944	Transcript	DLPFC
ENST00000525243.5	ENSG00000137522.17	ENSG00000137522	RNF121	-0.14825412934506	-1.06902369388752	-0.705089503543859	0.481225649138285	0.820902030576944	Transcript	DLPFC
ENST00000261454.8	ENSG00000117707.15	ENSG00000117707	PROX1	-0.180527212131894	2.76979168197338	-0.705080793776673	0.481231062270091	0.820902030576944	Transcript	DLPFC
ENST00000475036.1	ENSG00000163636.10	ENSG00000163636	PSMD6	0.0768813966136029	-1.30734843468208	0.705079540296943	0.481231841312139	0.820902030576944	Transcript	DLPFC
ENST00000341547.8	ENSG00000136153.19	ENSG00000136153	LMO7	-0.326424318742704	-0.899304780546654	-0.705044439822898	0.481253656659827	0.820912062302717	Transcript	DLPFC
ENST00000583463.5	ENSG00000128487.16	ENSG00000128487	SPECC1	-0.0671836430494143	-1.1845738860417	-0.705026966259234	0.481264516881865	0.820912062302717	Transcript	DLPFC
ENST00000548989.5	ENSG00000182809.10	ENSG00000182809	CRIP2	-0.0668473289327178	-0.375466328233742	-0.705021947438136	0.481267636219474	0.820912062302717	Transcript	DLPFC
ENST00000444443.5	ENSG00000106460.18	ENSG00000106460	TMEM106B	0.0741814593467865	-1.84565695116779	0.704964655831313	0.481303245337904	0.820924595463104	Transcript	DLPFC
ENST00000481733.1	ENSG00000131828.13	ENSG00000131828	PDHA1	0.0288165128891101	2.19085869813559	0.704956179024046	0.481308514148792	0.820924595463104	Transcript	DLPFC
ENST00000393972.7	ENSG00000239779.6	ENSG00000239779	WBP1	0.0899510928560743	0.23470105097597	0.704953853921999	0.481309959335559	0.820924595463104	Transcript	DLPFC
ENST00000620260.4	ENSG00000108352.11	ENSG00000108352	RAPGEFL1	0.108491521885832	3.27574100986904	0.704945953462541	0.481314869950424	0.820924595463104	Transcript	DLPFC
ENST00000527717.5	ENSG00000137726.16	ENSG00000137726	FXYD6	0.0238757913186179	7.03067893389986	0.704917096797186	0.481332806351356	0.820938179997682	Transcript	DLPFC
ENST00000491477.5	ENSG00000241370.5	ENSG00000241370	RPP21	0.169873073956018	-3.0410265903005	0.704852231053339	0.48137312620337	0.820973016478154	Transcript	DLPFC
ENST00000578351.1	ENSG00000141522.11	ENSG00000141522	ARHGDIA	0.251631904468664	-0.959899196861432	0.704852151121572	0.48137317588924	0.820973016478154	Transcript	DLPFC
ENST00000425408.5	ENSG00000099998.17	ENSG00000099998	GGT5	-0.124775502054544	-2.5741200682465	-0.70482593881163	0.481389469705185	0.820983797825259	Transcript	DLPFC
ENST00000317257.12	ENSG00000136169.16	ENSG00000136169	SETDB2	-0.313967556357177	-1.27012619565965	-0.704801088183117	0.481404917365657	0.820993135683027	Transcript	DLPFC
ENST00000595200.5	ENSG00000104863.11	ENSG00000104863	LIN7B	0.0280352054228708	0.562156054306028	0.704769901014922	0.48142430433258	0.821009191150457	Transcript	DLPFC
ENST00000476724.1	ENSG00000126106.13	ENSG00000126106	TMEM53	0.15237986565846	-0.905078336180748	0.70469591001036	0.481470301275667	0.82107062501288	Transcript	DLPFC
ENST00000492740.5	ENSG00000055044.10	ENSG00000055044	NOP58	-0.0437673744032299	-0.620500274292349	-0.704666997579443	0.481488275511012	0.821081962362947	Transcript	DLPFC
ENST00000305544.8	ENSG00000172037.13	ENSG00000172037	LAMB2	-0.0303711546583822	4.09692386069202	-0.704653130884158	0.481496896266818	0.821081962362947	Transcript	DLPFC
ENST00000448662.6	ENSG00000154556.17	ENSG00000154556	SORBS2	-0.151819082522225	1.74138127916048	-0.704619382559611	0.481517877542214	0.821092820184828	Transcript	DLPFC
ENST00000518639.1	ENSG00000253106.1	ENSG00000253106	RP11-158K1.3	-0.0147964447108342	2.83804683344019	-0.704610804489338	0.481523210593408	0.821092820184828	Transcript	DLPFC
ENST00000605787.1	ENSG00000270367.1	ENSG00000270367	RP11-331G2.6	0.027058571339463	1.83842187577334	0.70456439215079	0.48155206605528	0.821123608297119	Transcript	DLPFC
ENST00000372207.3	ENSG00000142959.4	ENSG00000142959	BEST4	0.0505496720619993	-1.04943784020715	0.704549678708316	0.481561213888536	0.821123608297119	Transcript	DLPFC
ENST00000472947.5	ENSG00000169251.12	ENSG00000169251	NMD3	-0.0214895593293414	2.32721342521715	-0.704505961552094	0.481588394849069	0.821152947885162	Transcript	DLPFC
ENST00000637970.1	ENSG00000203709.10	ENSG00000203709	C1orf132	-0.0580239060218726	-1.64792190466535	-0.704453648617553	0.481620921300947	0.82119140062843	Transcript	DLPFC
ENST00000505792.1	ENSG00000174132.8	ENSG00000174132	FAM174A	0.135734288947409	-1.21657595794655	0.704404096608501	0.481651732207765	0.821208074958081	Transcript	DLPFC
ENST00000380692.6	ENSG00000005302.17	ENSG00000005302	MSL3	0.109239694723182	-1.35359404315751	0.704395105664393	0.481657322795648	0.821208074958081	Transcript	DLPFC
ENST00000458203.2	ENSG00000236679.2	ENSG00000236679	RPL23AP24	0.210703634288899	-4.19126400537457	0.704389794187861	0.481660625499543	0.821208074958081	Transcript	DLPFC
ENST00000622074.1	ENSG00000166923.10	ENSG00000166923	GREM1	-0.0760912725789946	3.78490331615264	-0.704345476739985	0.481688182802849	0.821227851528496	Transcript	DLPFC
ENST00000337351.8	ENSG00000007392.16	ENSG00000007392	LUC7L	0.0331016033845956	0.831143130964868	0.704339056023313	0.481692175379396	0.821227851528496	Transcript	DLPFC
ENST00000507556.5	ENSG00000174796.12	ENSG00000174796	THAP6	0.152820268720129	-2.42375287766126	0.704319824322428	0.481704134283132	0.821231233446415	Transcript	DLPFC
ENST00000521288.1	ENSG00000198585.11	ENSG00000198585	NUDT16	-0.0133344707079697	6.02923080105633	-0.704284206186486	0.481726283239228	0.821248434121362	Transcript	DLPFC
ENST00000294742.6	ENSG00000162704.15	ENSG00000162704	ARPC5	-0.0232967952179045	4.16675093257315	-0.704271516391671	0.481734174457818	0.821248434121362	Transcript	DLPFC
ENST00000528314.1	ENSG00000167792.11	ENSG00000167792	NDUFV1	-0.0289576011141808	1.75351327144769	-0.704255155666417	0.481744348568889	0.821248772795869	Transcript	DLPFC
ENST00000624615.1	ENSG00000225449.3	ENSG00000225449	RAB6C-AS1	0.0378131111401819	0.537281726349827	0.704225324130193	0.481762899965733	0.821251184118702	Transcript	DLPFC
ENST00000494610.1	ENSG00000213923.10	ENSG00000213923	CSNK1E	0.0356267756390129	-0.290134917063305	0.704212023555299	0.481771171346534	0.821251184118702	Transcript	DLPFC
ENST00000599700.1	ENSG00000083807.9	ENSG00000083807	SLC27A5	-0.0881611313125101	-1.42409277104482	-0.70420475833573	0.481775689484578	0.821251184118702	Transcript	DLPFC
ENST00000381019.3	ENSG00000100416.12	ENSG00000100416	TRMU	0.0364055659379456	1.62329687551484	0.704184037661883	0.48178857550788	0.821252443830554	Transcript	DLPFC
ENST00000564604.5	ENSG00000261377.5	ENSG00000261377	PDCD6IPP2	0.0821288419072139	-0.376278703974398	0.704171489079002	0.481796379463944	0.821252443830554	Transcript	DLPFC
ENST00000269466.7	ENSG00000141642.8	ENSG00000141642	ELAC1	-0.0280727574041836	1.62875213051277	-0.704115050878181	0.48183147920047	0.821295268807576	Transcript	DLPFC
ENST00000497184.5	ENSG00000136279.19	ENSG00000136279	DBNL	-0.0221600520361385	2.75473803344279	-0.70408452867649	0.481850461982855	0.821310620779763	Transcript	DLPFC
ENST00000222266.2	ENSG00000205155.7	ENSG00000205155	PSENEN	-0.0259266458587247	2.02341785257168	-0.704039558294189	0.481878431318424	0.821341289313924	Transcript	DLPFC
ENST00000341698.2	ENSG00000124208.16	ENSG00000124208	TMEM189-UBE2V1	0.236071978198819	-3.42825510137378	0.704016546266677	0.48189274399517	0.821342025397688	Transcript	DLPFC
ENST00000485942.1	ENSG00000105875.13	ENSG00000105875	WDR91	-0.0755787399529838	-1.60913224016957	-0.704006783219312	0.48189881633953	0.821342025397688	Transcript	DLPFC
ENST00000587730.5	ENSG00000123136.14	ENSG00000123136	DDX39A	-0.104346929684226	-1.82497480444016	-0.703877052782931	0.481979509036219	0.821439604692645	Transcript	DLPFC
ENST00000466901.5	ENSG00000144524.17	ENSG00000144524	COPS7B	0.0568914286806542	-0.966649597716527	0.703873878050145	0.481981483821457	0.821439604692645	Transcript	DLPFC
ENST00000496183.5	ENSG00000131051.21	ENSG00000131051	RBM39	0.0916460925214417	-0.0471839598007422	0.703866615324766	0.481986001485332	0.821439604692645	Transcript	DLPFC
ENST00000566000.1	ENSG00000260493.1	ENSG00000260493	RP11-219B4.7	-0.0473307067557322	-1.42873332849467	-0.703814287085626	0.482018552125515	0.821478074416488	Transcript	DLPFC
ENST00000614374.4	ENSG00000197885.10	ENSG00000197885	NKIRAS1	0.222760257134158	1.81752748863758	0.703791413841455	0.48203278074252	0.82148531796368	Transcript	DLPFC
ENST00000304621.10	ENSG00000168234.12	ENSG00000168234	TTC39C	0.319360133283022	-1.83444059003737	0.70368696060776	0.482097760232658	0.821577711526367	Transcript	DLPFC
ENST00000282020.8	ENSG00000152208.12	ENSG00000152208	GRID2	-0.024938042973002	3.54460468869193	-0.703672181613406	0.482106954508713	0.821577711526367	Transcript	DLPFC
ENST00000381278.3	ENSG00000128274.15	ENSG00000128274	A4GALT	0.206166065070045	-4.20620070364898	0.703597529018161	0.482153398683502	0.821625673986836	Transcript	DLPFC
ENST00000481865.5	ENSG00000061938.16	ENSG00000061938	TNK2	-0.0195084064097134	3.97759975878003	-0.703594859983487	0.482155059235148	0.821625673986836	Transcript	DLPFC
ENST00000458236.1	ENSG00000214922.9	ENSG00000214922	HLA-F-AS1	-0.0584826884255278	-0.813848894097224	-0.703479045235469	0.482227116896997	0.82171572366167	Transcript	DLPFC
ENST00000624367.3	ENSG00000279082.3	ENSG00000279082	RP1-167O22.1	-0.143268787599741	-2.62620386865809	-0.703477842287928	0.482227865378186	0.82171572366167	Transcript	DLPFC
ENST00000424345.5	ENSG00000238113.6	ENSG00000238113	LINC01410	-0.0483638955519057	0.605618581025592	-0.703454732604033	0.482242244485528	0.821723217670704	Transcript	DLPFC
ENST00000428879.5	ENSG00000168288.12	ENSG00000168288	MMADHC	0.0374806837223407	1.39953872164475	0.70342708234739	0.482259449096323	0.82173327234794	Transcript	DLPFC
ENST00000530257.5	ENSG00000118363.11	ENSG00000118363	SPCS2	0.090692512175869	1.61397772714518	0.703413166603447	0.482268107911565	0.82173327234794	Transcript	DLPFC
ENST00000399683.7	ENSG00000101220.17	ENSG00000101220	C20orf27	-0.113659174184787	0.97799162514427	-0.703369381097569	0.482295353189459	0.821762687653225	Transcript	DLPFC
ENST00000541463.6	ENSG00000139116.18	ENSG00000139116	KIF21A	-0.21453400494977	-0.14973766471044	-0.70334593049512	0.482309945536805	0.821770543393045	Transcript	DLPFC
ENST00000585960.5	ENSG00000186020.12	ENSG00000186020	ZNF529	-0.0704060073233203	-0.956621013050063	-0.703320744906527	0.482325617763258	0.821773214445483	Transcript	DLPFC
ENST00000378842.7	ENSG00000213930.11	ENSG00000213930	GALT	0.0316634739588672	1.19487183804423	0.703311329337457	0.48233147685717	0.821773214445483	Transcript	DLPFC
ENST00000525849.5	ENSG00000112319.17	ENSG00000112319	EYA4	0.253571013719942	-3.29024922749877	0.703254701989861	0.48236671558376	0.82181624506155	Transcript	DLPFC
ENST00000521526.2	ENSG00000154263.17	ENSG00000154263	ABCA10	0.11036312249325	-1.64487090943715	0.703211584886395	0.482393547940435	0.821844952119946	Transcript	DLPFC
ENST00000430710.7	ENSG00000100888.12	ENSG00000100888	CHD8	-0.0892399483848973	3.40080627367972	-0.703153521116726	0.48242968309702	0.821871635233761	Transcript	DLPFC
ENST00000398884.7	ENSG00000214736.7	ENSG00000214736	TOMM6	0.0229763700844045	2.67100896561474	0.703118812539942	0.482451284188926	0.821871635233761	Transcript	DLPFC
ENST00000503393.6	ENSG00000087266.15	ENSG00000087266	SH3BP2	-0.170210093832599	3.44988603987151	-0.703111521666146	0.482455821775262	0.821871635233761	Transcript	DLPFC
ENST00000359606.3	ENSG00000078699.21	ENSG00000078699	CBFA2T2	-0.05027656911102	4.80195939459957	-0.703108470285105	0.482457720855636	0.821871635233761	Transcript	DLPFC
ENST00000435347.7	ENSG00000002834.17	ENSG00000002834	LASP1	-0.296607022910607	-3.12562849238837	-0.703093760497045	0.482466875806823	0.821871635233761	Transcript	DLPFC
ENST00000391828.7	ENSG00000162711.16	ENSG00000162711	NLRP3	-0.16961175327824	-1.44700873742911	-0.703090173831072	0.482469108059476	0.821871635233761	Transcript	DLPFC
ENST00000495322.1	ENSG00000153827.13	ENSG00000153827	TRIP12	-0.0563817355437124	-0.355348108731288	-0.70305978877307	0.482488019198132	0.821886843710421	Transcript	DLPFC
ENST00000383589.6	ENSG00000101557.14	ENSG00000101557	USP14	-0.293745888182681	-3.03582225217697	-0.703041137800659	0.482499627443676	0.821889611813443	Transcript	DLPFC
ENST00000261426.9	ENSG00000109790.16	ENSG00000109790	KLHL5	-0.189406481298241	-2.94181316502669	-0.702994770123818	0.482528487048734	0.821911624222924	Transcript	DLPFC
ENST00000491658.1	ENSG00000072274.12	ENSG00000072274	TFRC	-0.0596155197597419	-0.50812508667525	-0.70298297675305	0.482535827485307	0.821911624222924	Transcript	DLPFC
ENST00000491580.1	ENSG00000144827.8	ENSG00000144827	ABHD10	0.124731217530377	-1.36988460718846	0.702955330181063	0.482553035519337	0.821911624222924	Transcript	DLPFC
ENST00000511637.5	ENSG00000130396.20	ENSG00000130396	MLLT4	-0.0153895210970715	4.71783987732394	-0.702946880923375	0.482558294650965	0.821911624222924	Transcript	DLPFC
ENST00000419197.6	ENSG00000168092.13	ENSG00000168092	PAFAH1B2	-0.0737598682525546	-1.67831414200351	-0.702929257304683	0.482569264346111	0.821911624222924	Transcript	DLPFC
ENST00000530214.5	ENSG00000137720.7	ENSG00000137720	C11orf1	0.0733438073688721	-0.206887132913602	0.702924137624266	0.482572451080004	0.821911624222924	Transcript	DLPFC
ENST00000314276.7	ENSG00000111077.17	ENSG00000111077	TNS2	-0.133645127413584	1.41834401711487	-0.70287643513369	0.4826021439431	0.82194519227944	Transcript	DLPFC
ENST00000448011.3	ENSG00000188599.17	ENSG00000188599	NPIPP1	0.0622266820934749	0.136551754052012	0.702824326432308	0.482634580632902	0.821979564363428	Transcript	DLPFC
ENST00000450178.5	ENSG00000100209.9	ENSG00000100209	HSCB	0.19848969140649	-3.71816095695951	0.702801008126754	0.482649096226302	0.821979564363428	Transcript	DLPFC
ENST00000554757.1	ENSG00000100711.13	ENSG00000100711	ZFYVE21	0.0315586241351798	1.60248539649364	0.702795896291485	0.482652278364236	0.821979564363428	Transcript	DLPFC
ENST00000355898.5	ENSG00000168813.16	ENSG00000168813	ZNF507	-0.159012200904426	1.29750495972831	-0.702774840383543	0.482665385871988	0.821984883179909	Transcript	DLPFC
ENST00000470668.5	ENSG00000061273.17	ENSG00000061273	HDAC7	-0.238716933655993	-1.91453636441772	-0.702705558987099	0.482708515587007	0.822005428653542	Transcript	DLPFC
ENST00000635031.1	ENSG00000170846.16	ENSG00000170846	AC093323.3	0.047078330252665	1.4869324390559	0.702701045270142	0.482711325582058	0.822005428653542	Transcript	DLPFC
ENST00000460780.5	ENSG00000118194.18	ENSG00000118194	TNNT2	0.0557133479897334	-0.243503946153806	0.702695059289644	0.482715052142202	0.822005428653542	Transcript	DLPFC
ENST00000491549.5	ENSG00000144893.12	ENSG00000144893	MED12L	0.18652101097326	-1.14641025279251	0.702688815576108	0.482718939170259	0.822005428653542	Transcript	DLPFC
ENST00000376255.4	ENSG00000137310.11	ENSG00000137310	TCF19	-0.228745997100334	-2.98681978555285	-0.702675268020317	0.48272737326895	0.822005428653542	Transcript	DLPFC
ENST00000478396.1	ENSG00000136536.14	ENSG00000136536	MARCH7	-0.0473538168658247	1.37156631083602	-0.70264042996703	0.482749062242693	0.82202431825217	Transcript	DLPFC
ENST00000513960.5	ENSG00000038427.15	ENSG00000038427	VCAN	0.117062116880227	2.07655638112402	0.702620979538229	0.482761171641971	0.82202431825217	Transcript	DLPFC
ENST00000493770.1	ENSG00000134900.11	ENSG00000134900	TPP2	-0.0574847513173558	-1.5222560638744	-0.702601607316368	0.482773232516103	0.82202431825217	Transcript	DLPFC
ENST00000259751.5	ENSG00000137221.14	ENSG00000137221	TJAP1	-0.108879753198303	-0.558963909737835	-0.702584748530745	0.482783728693807	0.82202431825217	Transcript	DLPFC
ENST00000524288.1	ENSG00000113558.18	ENSG00000113558	SKP1	-0.0341930733443227	-0.36840840380429	-0.702562517347057	0.482797569884312	0.82202431825217	Transcript	DLPFC
ENST00000637774.1	ENSG00000141837.19	ENSG00000141837	CACNA1A	0.0549076430434958	-0.241799649704371	0.702561223396224	0.482798375508001	0.82202431825217	Transcript	DLPFC
ENST00000525736.1	ENSG00000149084.12	ENSG00000149084	HSD17B12	0.0194622847803814	3.10822584893102	0.702514347613637	0.482827561223445	0.822026555277262	Transcript	DLPFC
ENST00000404991.1	ENSG00000218823.1	ENSG00000218823	PAPOLB	-0.0515114892055939	-0.72326906083525	-0.702496152779159	0.482838889917873	0.822026555277262	Transcript	DLPFC
ENST00000282326.5	ENSG00000152467.9	ENSG00000152467	ZSCAN1	0.055345497568287	-0.704332170358211	0.702487991816516	0.482843971245172	0.822026555277262	Transcript	DLPFC
ENST00000598895.5	ENSG00000188785.11	ENSG00000188785	ZNF548	0.0734114561286514	-1.61788335046244	0.702477406163911	0.482850562320591	0.822026555277262	Transcript	DLPFC
ENST00000503103.5	ENSG00000164038.14	ENSG00000164038	SLC9B2	0.0449085874633724	1.37706933032412	0.70247642405052	0.48285117382845	0.822026555277262	Transcript	DLPFC
ENST00000338302.7	ENSG00000187800.13	ENSG00000187800	PEAR1	0.257510620921864	-2.17796534697238	0.702453506270352	0.48286544358655	0.822026555277262	Transcript	DLPFC
ENST00000520201.5	ENSG00000104365.13	ENSG00000104365	IKBKB	0.0268314521181406	2.81697185422366	0.702446857237348	0.482869583650666	0.822026555277262	Transcript	DLPFC
ENST00000373912.7	ENSG00000117748.9	ENSG00000117748	RPA2	0.0209661238542822	4.38449410696835	0.702406153753348	0.482894928364717	0.822052702952421	Transcript	DLPFC
ENST00000589740.1	ENSG00000267416.1	ENSG00000267416	CTD-2319I12.2	0.0419864251351396	-1.63860789063785	0.702362180431802	0.482922309913986	0.822075844394571	Transcript	DLPFC
ENST00000488113.5	ENSG00000240225.10	ENSG00000240225	ZNF542P	0.265922161852125	-3.32622734932292	0.702350967527902	0.48292929216206	0.822075844394571	Transcript	DLPFC
ENST00000245857.9	ENSG00000125691.12	ENSG00000125691	RPL23	0.0353228331022541	5.12910565635213	0.702333090736323	0.48294042411072	0.822075844394571	Transcript	DLPFC
ENST00000400904.7	ENSG00000178585.14	ENSG00000178585	CTNNBIP1	-0.0743640116380113	-1.0070606139333	-0.702310964126566	0.482954202631766	0.822075844394571	Transcript	DLPFC
ENST00000585301.1	ENSG00000108854.15	ENSG00000108854	SMURF2	-0.119590272078952	1.06681443483032	-0.702304143896928	0.482958449718656	0.822075844394571	Transcript	DLPFC
ENST00000615112.4	ENSG00000149294.16	ENSG00000149294	NCAM1	-0.289040859660493	0.610777996903776	-0.702266089635404	0.482982147206024	0.822083260140204	Transcript	DLPFC
ENST00000539819.5	ENSG00000166454.9	ENSG00000166454	ATMIN	-0.0303227387560326	3.78692052495059	-0.702254263459405	0.482989511836446	0.822083260140204	Transcript	DLPFC
ENST00000619416.4	ENSG00000100578.14	ENSG00000100578	KIAA0586	0.0128267201730542	4.5402946699886	0.702249042549749	0.482992763124146	0.822083260140204	Transcript	DLPFC
ENST00000394780.7	ENSG00000101901.11	ENSG00000101901	ALG13	0.0633776711419729	2.69169626991705	0.702228243593606	0.483005715657987	0.822087273006803	Transcript	DLPFC
ENST00000614049.4	ENSG00000278318.4	ENSG00000278318	ZNF229	-0.120877978249091	0.751801845263197	-0.702213187345822	0.483015092042855	0.822087273006803	Transcript	DLPFC
ENST00000490758.6	ENSG00000116299.16	ENSG00000116299	KIAA1324	0.140662948163802	-0.971965618878902	0.702143675816856	0.483058382126686	0.822143955704616	Transcript	DLPFC
ENST00000361906.7	ENSG00000198792.12	ENSG00000198792	TMEM184B	-0.0213808950252231	5.20188580890701	-0.702121656993356	0.483072095353898	0.822150298600466	Transcript	DLPFC
ENST00000572686.1	ENSG00000121067.17	ENSG00000121067	SPOP	-0.0280972378804069	1.16654461388972	-0.702074811721433	0.483101271091222	0.822182956652892	Transcript	DLPFC
ENST00000635045.1	ENSG00000165195.15	ENSG00000165195	PIGA	-0.125316783843235	-0.508078216362899	-0.702033480818616	0.483127013218324	0.822192868594165	Transcript	DLPFC
ENST00000616288.4	ENSG00000275052.4	ENSG00000275052	PPP4R3B	0.0164704383155936	5.289677509784	0.702014279445856	0.48313897266422	0.822192868594165	Transcript	DLPFC
ENST00000380620.8	ENSG00000183778.17	ENSG00000183778	B3GALT5	-0.0248212450287324	2.16193396504026	-0.702012580330824	0.483140030954366	0.822192868594165	Transcript	DLPFC
ENST00000487321.1	ENSG00000163466.15	ENSG00000163466	ARPC2	-0.0750925656111975	-2.04766354040251	-0.702001322580888	0.483147042851659	0.822192868594165	Transcript	DLPFC
ENST00000564759.1	ENSG00000103356.15	ENSG00000103356	EARS2	-0.200968042425545	-4.47033685626228	-0.701958453024216	0.483173744692548	0.822221312538568	Transcript	DLPFC
ENST00000572629.1	ENSG00000141503.15	ENSG00000141503	MINK1	-0.0481308003264672	-0.364840479655302	-0.701878511415258	0.483223539475432	0.822257590932962	Transcript	DLPFC
ENST00000612093.1	ENSG00000276710.4	ENSG00000276710	CSPG4P10	0.0411783268989586	1.5564894121068	0.701878223591986	0.48322371876256	0.822257590932962	Transcript	DLPFC
ENST00000373094.5	ENSG00000102290.21	ENSG00000102290	PCDH11X	0.0456439355186088	4.21830785875551	0.701872061873505	0.483227556948771	0.822257590932962	Transcript	DLPFC
ENST00000466110.5	ENSG00000204843.12	ENSG00000204843	DCTN1	-0.0250628232708453	3.29579248945047	-0.70186009012668	0.483235014297977	0.822257590932962	Transcript	DLPFC
ENST00000481031.5	ENSG00000002746.14	ENSG00000002746	HECW1	0.0661268500407171	-1.52725481628048	0.701816670483728	0.483262061457245	0.822277095540847	Transcript	DLPFC
ENST00000583249.5	ENSG00000175224.16	ENSG00000175224	ATG13	0.0811183504495949	-0.372804191266031	0.701788927648099	0.483279343581375	0.822277095540847	Transcript	DLPFC
ENST00000321898.10	ENSG00000123352.17	ENSG00000123352	SPATS2	-0.0309612392598916	4.01258323917045	-0.701773047083651	0.483289236373047	0.822277095540847	Transcript	DLPFC
ENST00000476954.1	ENSG00000198952.8	ENSG00000198952	SMG5	-0.0581685949267569	0.0261467680852023	-0.701747421517717	0.483305200042573	0.822277095540847	Transcript	DLPFC
ENST00000369483.5	ENSG00000143061.17	ENSG00000143061	IGSF3	0.24595889531867	-1.00109578273333	0.701743846669062	0.483307427048534	0.822277095540847	Transcript	DLPFC
ENST00000490501.5	ENSG00000180228.12	ENSG00000180228	PRKRA	0.026271235949114	1.75867433309296	0.701730918831348	0.483315480686989	0.822277095540847	Transcript	DLPFC
ENST00000624100.1	ENSG00000278953.1	ENSG00000278953	RP11-178H8.2	-0.037489574909473	-0.812021443388233	-0.701729455027434	0.483316392595644	0.822277095540847	Transcript	DLPFC
ENST00000362066.7	ENSG00000177138.15	ENSG00000177138	FAM9B	-0.0345638042091801	-0.243384864628318	-0.70170454362926	0.483331911839669	0.822286505879697	Transcript	DLPFC
ENST00000509052.2	ENSG00000086598.10	ENSG00000086598	TMED2	-0.0157367220650412	3.57310888540824	-0.701643594223386	0.483369883102147	0.822292189374648	Transcript	DLPFC
ENST00000520579.5	ENSG00000113721.13	ENSG00000113721	PDGFRB	-0.101419074096391	0.659062116785038	-0.701641440391415	0.483371224961533	0.822292189374648	Transcript	DLPFC
ENST00000522654.5	ENSG00000145736.14	ENSG00000145736	GTF2H2	0.0745770758189003	0.927694629759334	0.701633261108571	0.483376320757048	0.822292189374648	Transcript	DLPFC
ENST00000499625.1	ENSG00000246225.6	ENSG00000246225	RP11-17A1.3	-0.0591378275990924	-0.593146853901437	-0.701596874881073	0.483398990186813	0.822292189374648	Transcript	DLPFC
ENST00000565892.1	ENSG00000261377.5	ENSG00000261377	PDCD6IPP2	-0.0620761313282818	-1.96895143506351	-0.701591134468122	0.483402566644806	0.822292189374648	Transcript	DLPFC
ENST00000372156.5	ENSG00000108219.14	ENSG00000108219	TSPAN14	0.0983207432403339	-1.43054498707461	0.701590000670741	0.483403273037975	0.822292189374648	Transcript	DLPFC
ENST00000513588.5	ENSG00000169862.18	ENSG00000169862	CTNND2	-0.0240964052319605	4.89469432525597	-0.70157774005955	0.483410911839135	0.822292189374648	Transcript	DLPFC
ENST00000483930.1	ENSG00000163131.10	ENSG00000163131	CTSS	-0.0487980903918234	-0.222035490126715	-0.701570925593358	0.483415157524792	0.822292189374648	Transcript	DLPFC
ENST00000450808.2	ENSG00000162368.13	ENSG00000162368	CMPK1	0.157108616933296	0.899954640242983	0.701522346724737	0.483445424696632	0.822312224689609	Transcript	DLPFC
ENST00000581521.5	ENSG00000167733.13	ENSG00000167733	HSD11B1L	0.0608281638032071	0.16667975163531	0.70151995841497	0.483446912764971	0.822312224689609	Transcript	DLPFC
ENST00000375365.2	ENSG00000124313.12	ENSG00000124313	IQSEC2	-0.0704116108021882	2.84128936338961	-0.701482163258965	0.483470461874749	0.822312423946144	Transcript	DLPFC
ENST00000392314.5	ENSG00000144339.11	ENSG00000144339	TMEFF2	0.0241815807376936	3.83653818777395	0.701481106081221	0.483471120581766	0.822312423946144	Transcript	DLPFC
ENST00000557010.5	ENSG00000211448.11	ENSG00000211448	DIO2	-0.0877143075479525	2.20777249758329	-0.701471678068192	0.483476995016084	0.822312423946144	Transcript	DLPFC
ENST00000476809.6	ENSG00000283154.1	ENSG00000283154	IQCJ-SCHIP1	0.181061641338421	-1.27065252201947	0.701389764386719	0.483528035673144	0.822359610106501	Transcript	DLPFC
ENST00000564284.1	ENSG00000168488.18	ENSG00000168488	ATXN2L	-0.0624723655036215	-1.42055351936039	-0.70138629528785	0.483530197343727	0.822359610106501	Transcript	DLPFC
ENST00000382181.2	ENSG00000125826.19	ENSG00000125826	RBCK1	-0.222374533259454	-2.73220629063519	-0.701379061560217	0.483534704852909	0.822359610106501	Transcript	DLPFC
ENST00000466920.5	ENSG00000147576.15	ENSG00000147576	ADHFE1	0.0698507305385831	-1.33749100754308	0.70135077770389	0.483552329421988	0.82237259594125	Transcript	DLPFC
ENST00000242310.4	ENSG00000122728.6	ENSG00000122728	TAF1L	-0.0467277427683009	-1.5829365780825	-0.701326909874646	0.483567202496752	0.822380901897376	Transcript	DLPFC
ENST00000530205.5	ENSG00000196323.11	ENSG00000196323	ZBTB44	0.301926471170234	-2.03743505305555	0.701278413759531	0.483597423287594	0.822415308138768	Transcript	DLPFC
ENST00000456826.2	ENSG00000242352.2	ENSG00000242352	FAM91A3P	-0.0679935109476311	-1.92363278053911	-0.701254415381262	0.483612378473824	0.822419226778629	Transcript	DLPFC
ENST00000454381.3	ENSG00000144644.14	ENSG00000144644	GADL1	0.0125761219091571	3.17439900456608	0.701234763761607	0.483624625057029	0.822419226778629	Transcript	DLPFC
ENST00000262061.6	ENSG00000111481.9	ENSG00000111481	COPZ1	0.014282021917748	4.98326572914363	0.701226625847704	0.483629696527673	0.822419226778629	Transcript	DLPFC
ENST00000308159.9	ENSG00000102900.12	ENSG00000102900	NUP93	-0.027384064173287	3.40091753576671	-0.701188170802172	0.483653661738836	0.822429390372958	Transcript	DLPFC
ENST00000583760.1	ENSG00000072778.19	ENSG00000072778	ACADVL	-0.0425437524136609	-0.376383164043203	-0.701184975819955	0.483655652883098	0.822429390372958	Transcript	DLPFC
ENST00000490151.6	ENSG00000161203.13	ENSG00000161203	AP2M1	0.0924858127185298	-0.907193401802064	0.701126816727667	0.483691898980737	0.822438227646655	Transcript	DLPFC
ENST00000377087.3	ENSG00000167065.13	ENSG00000167065	DUSP18	-0.105155187012944	-0.787000556316488	-0.701088265738158	0.483715925668887	0.822438227646655	Transcript	DLPFC
ENST00000291750.6	ENSG00000188171.15	ENSG00000188171	ZNF626	-0.0288727987482534	2.39327773109238	-0.701068618598113	0.483728170888985	0.822438227646655	Transcript	DLPFC
ENST00000538083.1	ENSG00000134532.15	ENSG00000134532	SOX5	0.0497904424951028	-0.118517206102387	0.701063674656938	0.483731252262168	0.822438227646655	Transcript	DLPFC
ENST00000625423.2	ENSG00000137411.16	ENSG00000137411	VARS2	-0.26325232633624	-3.11254263057721	-0.701059506001983	0.483733850436828	0.822438227646655	Transcript	DLPFC
ENST00000587882.5	ENSG00000033627.15	ENSG00000033627	ATP6V0A1	0.0271044425248545	1.55915898999026	0.701040485841304	0.483745705124322	0.822438227646655	Transcript	DLPFC
ENST00000569323.5	ENSG00000184939.15	ENSG00000184939	ZFP90	0.135522063231188	-2.22841560559329	0.701034278861504	0.483749573780253	0.822438227646655	Transcript	DLPFC
ENST00000592540.5	ENSG00000161888.11	ENSG00000161888	SPC24	0.0201469335579568	1.71174664926198	0.701024472880008	0.483755685638668	0.822438227646655	Transcript	DLPFC
ENST00000501403.6	ENSG00000146094.13	ENSG00000146094	DOK3	-0.158700645516941	-2.70766628998998	-0.701015927616959	0.483761011752562	0.822438227646655	Transcript	DLPFC
ENST00000264151.9	ENSG00000128694.11	ENSG00000128694	OSGEPL1	-0.083476165500709	0.89637374916352	-0.701001477899176	0.483770018083137	0.822438227646655	Transcript	DLPFC
ENST00000523711.5	ENSG00000104728.15	ENSG00000104728	ARHGEF10	-0.0480105537687393	1.71922009001681	-0.700993034491166	0.483775280797325	0.822438227646655	Transcript	DLPFC
ENST00000468691.5	ENSG00000101966.12	ENSG00000101966	XIAP	-0.118314495958415	-2.36664407230651	-0.700984294050724	0.483780728682505	0.822438227646655	Transcript	DLPFC
ENST00000447146.6	ENSG00000102103.15	ENSG00000102103	PQBP1	-0.143612521938621	1.82368289169266	-0.700963953911482	0.483793406747755	0.822442797499843	Transcript	DLPFC
ENST00000487994.5	ENSG00000182240.15	ENSG00000182240	BACE2	-0.0897052241789385	-0.494061334288085	-0.700942375341217	0.483806856928392	0.822448679723797	Transcript	DLPFC
ENST00000445265.6	ENSG00000070814.17	ENSG00000070814	TCOF1	-0.0990803014364187	2.7408102484549	-0.700900766945034	0.483832792513988	0.82247578586205	Transcript	DLPFC
ENST00000577725.1	ENSG00000176390.11	ENSG00000176390	CRLF3	0.0400109734901378	-0.858321370473217	0.700822493483333	0.483881584432578	0.822539519836053	Transcript	DLPFC
ENST00000412271.1	ENSG00000073737.16	ENSG00000073737	DHRS9	0.11358562524405	-0.900905599193143	0.700805023292427	0.483892474876858	0.822539519836053	Transcript	DLPFC
ENST00000522184.1	ENSG00000104219.12	ENSG00000104219	ZDHHC2	-0.0874717022996497	-0.211761389164793	-0.70077925779589	0.483908536633888	0.822539519836053	Transcript	DLPFC
ENST00000554717.1	ENSG00000140006.11	ENSG00000140006	WDR89	0.153935143443603	-2.42745004127573	0.700776510259531	0.483910249416831	0.822539519836053	Transcript	DLPFC
ENST00000446876.1	ENSG00000068024.16	ENSG00000068024	HDAC4	0.0629447578210155	-1.2946612160465	0.70075646709368	0.483922744198568	0.822543775402819	Transcript	DLPFC
ENST00000467362.1	ENSG00000134255.13	ENSG00000134255	CEPT1	-0.0183046097492954	3.26718817470992	-0.70072360509252	0.483943230540768	0.822559509760603	Transcript	DLPFC
ENST00000325234.5	ENSG00000149782.11	ENSG00000149782	PLCB3	0.233222359657514	-4.01125580365101	0.700709564203047	0.483951983848243	0.822559509760603	Transcript	DLPFC
ENST00000367368.2	ENSG00000120256.9	ENSG00000120256	LRP11	0.0500591517259026	-1.60795238016083	0.70069346467873	0.483962020646633	0.822559586972529	Transcript	DLPFC
ENST00000374293.4	ENSG00000242616.3	ENSG00000242616	GNG10	0.0218865333796854	4.57508291003573	0.700642078988283	0.483994056377422	0.822570769422479	Transcript	DLPFC
ENST00000284268.6	ENSG00000154122.12	ENSG00000154122	ANKH	0.0157180203011088	6.85646201494591	0.700620310159263	0.484007628215004	0.822570769422479	Transcript	DLPFC
ENST00000402835.5	ENSG00000043143.20	ENSG00000043143	JADE2	0.0514094760747108	0.274746351199613	0.700615748985615	0.48401047191779	0.822570769422479	Transcript	DLPFC
ENST00000295767.9	ENSG00000163528.12	ENSG00000163528	CHCHD4	0.0546605425393292	1.11049995687625	0.700613106293117	0.484012119531232	0.822570769422479	Transcript	DLPFC
ENST00000590806.5	ENSG00000079805.16	ENSG00000079805	DNM2	-0.0415440507418558	1.67018123717978	-0.700602780151991	0.484018557497943	0.822570769422479	Transcript	DLPFC
ENST00000372923.7	ENSG00000106976.20	ENSG00000106976	DNM1	-0.296811178759084	-1.27131093339462	-0.700535481196372	0.48406051704791	0.822589198115906	Transcript	DLPFC
ENST00000585941.5	ENSG00000005156.11	ENSG00000005156	LIG3	-0.181555342709601	-2.76305262378919	-0.700530244896671	0.484063781858893	0.822589198115906	Transcript	DLPFC
ENST00000392433.3	ENSG00000182196.13	ENSG00000182196	ARL6IP4	0.163477886874737	-0.730411816300919	0.700512005656336	0.484075154042675	0.822589198115906	Transcript	DLPFC
ENST00000617318.4	ENSG00000223804.5	ENSG00000223804	CH17-472G23.2	-0.0639427934944876	-0.174790269664623	-0.700499142631056	0.484083174238729	0.822589198115906	Transcript	DLPFC
ENST00000366855.10	ENSG00000026297.15	ENSG00000026297	RNASET2	-0.0548882714505441	0.35876024201258	-0.700491096739554	0.484088190951293	0.822589198115906	Transcript	DLPFC
ENST00000527552.5	ENSG00000179832.17	ENSG00000179832	MROH1	0.0289620096879903	3.92924729157202	0.700485226534822	0.484091851114194	0.822589198115906	Transcript	DLPFC
ENST00000572732.1	ENSG00000153066.12	ENSG00000153066	TXNDC11	-0.0321756089162698	0.2119457406209	-0.700473210319546	0.484099343456164	0.822589198115906	Transcript	DLPFC
ENST00000611509.4	ENSG00000112514.15	ENSG00000112514	CUTA	0.213333304496817	-3.74820750814186	0.700452356872723	0.484112346132346	0.822594314256417	Transcript	DLPFC
ENST00000561122.1	ENSG00000137871.19	ENSG00000137871	ZNF280D	-0.0332521648081438	0.546341541306875	-0.700386141046939	0.48415363471361	0.822626321370177	Transcript	DLPFC
ENST00000431818.6	ENSG00000163913.11	ENSG00000163913	IFT122	-0.188447019721413	-0.398966409471939	-0.700368571362535	0.484164590533468	0.822626321370177	Transcript	DLPFC
ENST00000562993.5	ENSG00000137876.9	ENSG00000137876	RSL24D1	0.0676659931592361	-1.47341251923931	0.700345294536909	0.484179105328132	0.822626321370177	Transcript	DLPFC
ENST00000463340.1	ENSG00000122359.17	ENSG00000122359	ANXA11	-0.082206675317956	0.839319757560714	-0.700343720086483	0.484180087121104	0.822626321370177	Transcript	DLPFC
ENST00000311559.13	ENSG00000083799.17	ENSG00000083799	CYLD	-0.306417966172088	-3.6998970422983	-0.700322368975089	0.48419340131588	0.822626321370177	Transcript	DLPFC
ENST00000522141.5	ENSG00000104671.7	ENSG00000104671	DCTN6	-0.0565885907446244	-0.303180926086809	-0.700319123434736	0.484195425197838	0.822626321370177	Transcript	DLPFC
ENST00000513646.1	ENSG00000079215.13	ENSG00000079215	SLC1A3	0.047270726534381	0.720009047632167	0.700305333077025	0.484204024759041	0.822626321370177	Transcript	DLPFC
ENST00000509970.5	ENSG00000163319.10	ENSG00000163319	MRPS18C	0.0624597551094353	-0.447061123139868	0.70029395456085	0.484211120377001	0.822626321370177	Transcript	DLPFC
ENST00000484478.5	ENSG00000170248.13	ENSG00000170248	PDCD6IP	-0.113190358745165	-1.63541281223304	-0.700214425243171	0.484260716267611	0.822693602727272	Transcript	DLPFC
ENST00000470090.5	ENSG00000168958.19	ENSG00000168958	MFF	-0.0447081405406126	0.262310003249571	-0.700160547609793	0.484294316885364	0.822733708058466	Transcript	DLPFC
ENST00000494523.2	ENSG00000163931.15	ENSG00000163931	TKT	0.201929838444856	-3.79353811284533	0.700105037182724	0.484328937117479	0.822775543850248	Transcript	DLPFC
ENST00000511977.1	ENSG00000168924.14	ENSG00000168924	LETM1	0.0768549442700695	-1.8816006986187	0.700074993082652	0.484347675307221	0.822790398139149	Transcript	DLPFC
ENST00000529580.1	ENSG00000175467.14	ENSG00000175467	SART1	-0.113633110135834	-1.29287135837351	-0.699986503290052	0.484402867754942	0.822837699488743	Transcript	DLPFC
ENST00000323959.8	ENSG00000176102.11	ENSG00000176102	CSTF3	0.0150319637089145	3.82859632941369	0.699980202760266	0.484406797623063	0.822837699488743	Transcript	DLPFC
ENST00000442048.3	ENSG00000138363.14	ENSG00000138363	ATIC	-0.0720725981966814	0.376564632695048	-0.699967973725652	0.484414425363433	0.822837699488743	Transcript	DLPFC
ENST00000475319.1	ENSG00000093144.18	ENSG00000093144	ECHDC1	-0.0308176629809885	0.640601845573284	-0.699966252544349	0.484415498938634	0.822837699488743	Transcript	DLPFC
ENST00000415395.6	ENSG00000092871.16	ENSG00000092871	RFFL	-0.0798166007417743	-0.0999050470636992	-0.699947749622098	0.484427040093107	0.822840326189346	Transcript	DLPFC
ENST00000445210.1	ENSG00000138399.17	ENSG00000138399	FASTKD1	0.0221864574409973	2.79507034925173	0.699919903502158	0.484444409327437	0.822852852064204	Transcript	DLPFC
ENST00000477024.5	ENSG00000157445.14	ENSG00000157445	CACNA2D3	0.156456187108991	1.62453645089208	0.69985992409472	0.484481823101849	0.82289942336509	Transcript	DLPFC
ENST00000007390.2	ENSG00000007520.3	ENSG00000007520	TSR3	0.0147785879003412	3.36806350970144	0.699769789650838	0.484538049851976	0.822975911229199	Transcript	DLPFC
ENST00000528133.1	ENSG00000254676.1	ENSG00000254676	RP11-727A23.4	-0.0204582333523188	0.959924647941995	-0.699733967760161	0.484560396884998	0.822975911229199	Transcript	DLPFC
ENST00000478267.5	ENSG00000188313.12	ENSG00000188313	PLSCR1	0.113365277928582	-1.27901935466959	0.699732996040524	0.484561003087808	0.822975911229199	Transcript	DLPFC
ENST00000519597.5	ENSG00000186106.11	ENSG00000186106	ANKRD46	0.049493627263254	2.68536817083398	0.699723638089809	0.484566841023288	0.822975911229199	Transcript	DLPFC
ENST00000609432.1	ENSG00000273243.1	ENSG00000273243	CTA-217C2.2	0.0417344323148203	-0.0644545793356368	0.699672618359009	0.484598670235322	0.822981037901547	Transcript	DLPFC
ENST00000471751.5	ENSG00000114520.10	ENSG00000114520	SNX4	0.175733863632369	-0.458849766006307	0.699671553107234	0.484599334816314	0.822981037901547	Transcript	DLPFC
ENST00000546915.1	ENSG00000179364.13	ENSG00000179364	PACS2	0.103126898184281	-1.58630279890054	0.699667002517909	0.484602173808178	0.822981037901547	Transcript	DLPFC
ENST00000295548.3	ENSG00000127249.14	ENSG00000127249	ATP13A4	0.0441632478003671	1.38163350219437	0.699654705623067	0.484609845559673	0.822981037901547	Transcript	DLPFC
ENST00000611255.4	ENSG00000148655.14	ENSG00000148655	C10orf11	-0.0936266754913486	-2.03125958397399	-0.699628333283348	0.484626298882257	0.822982574695238	Transcript	DLPFC
ENST00000488352.2	ENSG00000135164.18	ENSG00000135164	DMTF1	0.0265880651645348	3.14757476865137	0.699613763912123	0.484635388633315	0.822982574695238	Transcript	DLPFC
ENST00000277900.12	ENSG00000148700.14	ENSG00000148700	ADD3	-0.030885891315234	7.31617028991523	-0.699589167265197	0.484650734557418	0.822982574695238	Transcript	DLPFC
ENST00000297592.5	ENSG00000197275.13	ENSG00000197275	RAD54B	-0.0295802519861259	1.78715075556599	-0.699570086346451	0.484662639383796	0.822982574695238	Transcript	DLPFC
ENST00000531979.5	ENSG00000137185.11	ENSG00000137185	ZSCAN9	-0.0471686345045701	1.37771375575298	-0.699568813995943	0.48466343322502	0.822982574695238	Transcript	DLPFC
ENST00000587652.5	ENSG00000137878.16	ENSG00000137878	GCOM1	-0.238964542913071	-3.44636602814223	-0.699518527054635	0.484694808673652	0.822982574695238	Transcript	DLPFC
ENST00000344795.7	ENSG00000101084.16	ENSG00000101084	C20orf24	0.0434856678954573	3.28406525278006	0.699517206337936	0.484695632721148	0.822982574695238	Transcript	DLPFC
ENST00000461166.5	ENSG00000163659.12	ENSG00000163659	TIPARP	-0.176196462464114	-2.33052295487717	-0.699500978260344	0.484705758124199	0.822982574695238	Transcript	DLPFC
ENST00000375025.9	ENSG00000150076.23	ENSG00000150076	AL356053.1	0.0271314031186816	3.39020414677507	0.699474057539034	0.48472255538634	0.822982574695238	Transcript	DLPFC
ENST00000468289.1	ENSG00000082996.19	ENSG00000082996	RNF13	-0.0988551480010836	-1.29460968227064	-0.699470984851146	0.484724472619	0.822982574695238	Transcript	DLPFC
ENST00000590553.1	ENSG00000105613.9	ENSG00000105613	MAST1	0.0848401222666982	1.42681935170042	0.699466818984146	0.484727071957693	0.822982574695238	Transcript	DLPFC
ENST00000419781.5	ENSG00000082258.12	ENSG00000082258	CCNT2	0.0220715769013759	3.53196163781256	0.69945152779325	0.484736613130044	0.822982574695238	Transcript	DLPFC
ENST00000473398.1	ENSG00000204130.12	ENSG00000204130	RUFY2	0.0312409170338737	0.102525923545639	0.699441828606426	0.484742665138926	0.822982574695238	Transcript	DLPFC
ENST00000212015.10	ENSG00000096717.11	ENSG00000096717	SIRT1	-0.0178270962159462	4.18864103111897	-0.699412801626793	0.484760777370849	0.822982574695238	Transcript	DLPFC
ENST00000492812.5	ENSG00000130294.14	ENSG00000130294	KIF1A	0.0436754048552247	0.488764128249483	0.699408493205502	0.484763465767564	0.822982574695238	Transcript	DLPFC
ENST00000417458.5	ENSG00000101353.14	ENSG00000101353	MROH8	0.0850339465758118	0.538804868306711	0.699396908294791	0.484770694635671	0.822982574695238	Transcript	DLPFC
ENST00000586503.1	ENSG00000267205.1	ENSG00000267205	AC005954.4	-0.0233979096199657	1.44537926883364	-0.699334915096945	0.484809378766206	0.823031275918867	Transcript	DLPFC
ENST00000480354.1	ENSG00000058673.15	ENSG00000058673	ZC3H11A	0.0626812747586159	-1.80071334176893	0.699303678407848	0.484828871285569	0.823047153892373	Transcript	DLPFC
ENST00000492944.1	ENSG00000151914.19	ENSG00000151914	DST	0.0153290177879466	2.64472438132883	0.699287886001114	0.484838726326945	0.823047153892373	Transcript	DLPFC
ENST00000421870.1	ENSG00000230215.1	ENSG00000230215	EIF2B5-AS1	0.0267638285142525	0.385773009916788	0.699205341874442	0.484890238664972	0.82310317017998	Transcript	DLPFC
ENST00000377139.7	ENSG00000126456.15	ENSG00000126456	IRF3	0.240336978857003	-1.72507177303099	0.699187074464158	0.484901638994297	0.82310317017998	Transcript	DLPFC
ENST00000439603.5	ENSG00000175556.16	ENSG00000175556	LONRF3	0.261984914871849	-3.12367595596801	0.699186947559242	0.484901718193655	0.82310317017998	Transcript	DLPFC
ENST00000463168.1	ENSG00000137171.14	ENSG00000137171	KLC4	0.0282443320382918	0.830051475300216	0.699147619693687	0.484926262433512	0.823127861433037	Transcript	DLPFC
ENST00000000412.7	ENSG00000003056.7	ENSG00000003056	M6PR	0.0205252946998733	5.1933176452783	0.699125304557262	0.484940189451241	0.823134530059632	Transcript	DLPFC
ENST00000440181.5	ENSG00000231160.9	ENSG00000231160	KLF3-AS1	0.0193659068805975	2.43689890813254	0.699099895646499	0.484956047578033	0.823143652831863	Transcript	DLPFC
ENST00000503541.1	ENSG00000179387.9	ENSG00000179387	ELMOD2	0.0371069638984449	-0.357786011533788	0.699084652914752	0.484965560957604	0.823143652831863	Transcript	DLPFC
ENST00000560878.1	ENSG00000090487.10	ENSG00000090487	SPG21	0.0376109939569309	-0.284674682996369	0.699066778144409	0.484976717189258	0.823145617895888	Transcript	DLPFC
ENST00000344876.8	ENSG00000189184.11	ENSG00000189184	PCDH18	-0.0752526040877614	0.399690200089644	-0.699010864993279	0.485011615325915	0.82315212408951	Transcript	DLPFC
ENST00000445125.2	ENSG00000225840.2	ENSG00000225840	AC010970.2	0.128467470492922	9.10912499145351	0.69900642064081	0.485014389322612	0.82315212408951	Transcript	DLPFC
ENST00000496525.1	ENSG00000196199.13	ENSG00000196199	MPHOSPH8	0.0315480951480166	0.801541042687866	0.699004498884333	0.485015588812985	0.82315212408951	Transcript	DLPFC
ENST00000479650.5	ENSG00000148399.12	ENSG00000148399	DPH7	0.0879413404413255	-0.824285027217869	0.698996558789681	0.485020544747872	0.82315212408951	Transcript	DLPFC
ENST00000564486.5	ENSG00000103034.14	ENSG00000103034	NDRG4	0.118529925998311	-2.11307066662782	0.698949940853035	0.485049642621449	0.823184537788003	Transcript	DLPFC
ENST00000361361.6	ENSG00000160767.20	ENSG00000160767	FAM189B	-0.161284226299666	-2.8028170725783	-0.698928542339591	0.485062999412981	0.82319023629017	Transcript	DLPFC
ENST00000474693.1	ENSG00000162769.12	ENSG00000162769	FLVCR1	-0.0428069184306655	-0.564335225156396	-0.698907605565324	0.485076068184013	0.823193666742506	Transcript	DLPFC
ENST00000392606.2	ENSG00000197177.15	ENSG00000197177	ADGRA1	0.0423562020199086	3.18003364010843	0.698885592254198	0.48508980913777	0.823193666742506	Transcript	DLPFC
ENST00000529690.5	ENSG00000147642.16	ENSG00000147642	SYBU	0.101751166507325	0.449054730127015	0.698875942960583	0.485095832400958	0.823193666742506	Transcript	DLPFC
ENST00000512510.5	ENSG00000163697.16	ENSG00000163697	APBB2	0.116870254301354	-1.15780894992182	0.698861229173695	0.485105017090538	0.823193666742506	Transcript	DLPFC
ENST00000528772.1	ENSG00000128596.16	ENSG00000128596	CCDC136	0.0299558784325716	0.162459667142831	0.69879517912378	0.485146248240293	0.823198690751549	Transcript	DLPFC
ENST00000260247.9	ENSG00000137692.11	ENSG00000137692	DCUN1D5	0.0178559925223908	3.86069677199836	0.698782528960062	0.485154145208716	0.823198690751549	Transcript	DLPFC
ENST00000437774.5	ENSG00000223959.8	ENSG00000223959	AFG3L1P	-0.0890268397720954	0.96771666299564	-0.698775113590666	0.485158774346363	0.823198690751549	Transcript	DLPFC
ENST00000578897.1	ENSG00000265413.1	ENSG00000265413	RP11-789C17.1	-0.0377402112858092	-0.86545306216127	-0.698759808404267	0.485168328877502	0.823198690751549	Transcript	DLPFC
ENST00000455335.2	ENSG00000106635.7	ENSG00000106635	BCL7B	-0.0330820923591773	1.13100512248598	-0.698757569294891	0.485169726689396	0.823198690751549	Transcript	DLPFC
ENST00000557699.5	ENSG00000092096.15	ENSG00000092096	SLC22A17	0.0382305233646262	-0.0564554282561907	0.69875346738014	0.485172287403048	0.823198690751549	Transcript	DLPFC
ENST00000473021.1	ENSG00000185624.14	ENSG00000185624	P4HB	-0.0768256855545754	-1.7112750253383	-0.698744362020233	0.485177971657496	0.823198690751549	Transcript	DLPFC
ENST00000401432.7	ENSG00000084710.13	ENSG00000084710	EFR3B	0.0267785706505698	1.67880490270393	0.698720825358402	0.485192665190102	0.823206655546968	Transcript	DLPFC
ENST00000370247.7	ENSG00000137936.16	ENSG00000137936	BCAR3	-0.0679682641425286	1.11521452832914	-0.698631499223926	0.485248432159382	0.823268165056024	Transcript	DLPFC
ENST00000368519.5	ENSG00000143612.18	ENSG00000143612	C1orf43	-0.13102857139316	-0.0309775522018003	-0.698630720318201	0.485248918451341	0.823268165056024	Transcript	DLPFC
ENST00000558698.5	ENSG00000075413.17	ENSG00000075413	MARK3	-0.143326204796387	-2.70191601680581	-0.698594680209953	0.485271419557716	0.823289373901168	Transcript	DLPFC
ENST00000476533.1	ENSG00000120616.15	ENSG00000120616	EPC1	-0.0477420605343035	-0.9828519554459	-0.698566757957913	0.485288852791181	0.82329708180843	Transcript	DLPFC
ENST00000451350.1	ENSG00000225889.7	ENSG00000225889	AC074289.1	-0.0519739118823409	0.710378103989911	-0.698535212011223	0.485308548884917	0.82329708180843	Transcript	DLPFC
ENST00000548869.1	ENSG00000204856.11	ENSG00000204856	FAM216A	-0.0764932483089758	0.146203299422637	-0.698512723945516	0.485322589846372	0.82329708180843	Transcript	DLPFC
ENST00000477847.6	ENSG00000182518.13	ENSG00000182518	FAM104B	-0.0586459207677189	0.249004262586686	-0.698508139222886	0.485325452454661	0.82329708180843	Transcript	DLPFC
ENST00000530483.1	ENSG00000052841.14	ENSG00000052841	TTC17	-0.0370793714947204	-0.707079047104315	-0.698479751271064	0.48534317752332	0.82329708180843	Transcript	DLPFC
ENST00000379143.9	ENSG00000132646.10	ENSG00000132646	PCNA	-0.0289448847981499	3.05205295639219	-0.698423757039292	0.4853781406267	0.82329708180843	Transcript	DLPFC
ENST00000476686.1	ENSG00000157870.14	ENSG00000157870	FAM213B	0.0611073254973064	1.51696790742651	0.698419859134216	0.485380574550847	0.82329708180843	Transcript	DLPFC
ENST00000610676.5	ENSG00000275287.5	ENSG00000275287	Metazoa_SRP	0.0605011047467021	-1.75261860251968	0.698419540837942	0.485380773301231	0.82329708180843	Transcript	DLPFC
ENST00000492150.1	ENSG00000151067.21	ENSG00000151067	CACNA1C	0.0501913193667868	-0.537884692609844	0.69841789111395	0.485381803421684	0.82329708180843	Transcript	DLPFC
ENST00000555585.5	ENSG00000092199.17	ENSG00000092199	HNRNPC	-0.0351548600301009	0.0222618177988877	-0.698414157606706	0.485384134702209	0.82329708180843	Transcript	DLPFC
ENST00000614197.4	ENSG00000185864.16	ENSG00000185864	NPIPB4	0.261769920939466	-4.18821186770766	0.698411224103485	0.485385966447651	0.82329708180843	Transcript	DLPFC
ENST00000538850.5	ENSG00000182149.20	ENSG00000182149	IST1	-0.132029868793076	0.817952910818088	-0.698360927948786	0.485417373083395	0.823333389794318	Transcript	DLPFC
ENST00000396872.7	ENSG00000164638.10	ENSG00000164638	SLC29A4	0.0186390488252296	4.3004890088913	0.698309929676744	0.485449219273208	0.823365587100288	Transcript	DLPFC
ENST00000521399.5	ENSG00000245910.8	ENSG00000245910	SNHG6	0.0626636374975574	0.690306580258677	0.698298497769083	0.485456358155259	0.823365587100288	Transcript	DLPFC
ENST00000555701.5	ENSG00000090060.17	ENSG00000090060	PAPOLA	0.02938196056121	1.67133717621211	0.698219487659634	0.485505699149442	0.82341767246663	Transcript	DLPFC
ENST00000492946.1	ENSG00000204348.9	ENSG00000204348	DXO	-0.178935084567031	-4.30506555130642	-0.698205340689774	0.4855145340732	0.82341767246663	Transcript	DLPFC
ENST00000325805.12	ENSG00000114439.18	ENSG00000114439	BBX	0.0633523780305001	3.19745841913424	0.698201275134864	0.485517073068952	0.82341767246663	Transcript	DLPFC
ENST00000594569.1	ENSG00000130758.7	ENSG00000130758	MAP3K10	-0.0500836973464251	-1.4088886399353	-0.698167451021261	0.485538196979528	0.82343653474649	Transcript	DLPFC
ENST00000444385.5	ENSG00000142621.19	ENSG00000142621	FHAD1	-0.0763241339339946	-1.79551320121641	-0.69813899498847	0.485555968791291	0.823449711457011	Transcript	DLPFC
ENST00000549847.5	ENSG00000089009.15	ENSG00000089009	RPL6	0.0609188760884126	0.223901088197554	0.698102243403046	0.485578921996036	0.823471674518347	Transcript	DLPFC
ENST00000348518.4	ENSG00000256061.7	ENSG00000256061	DYX1C1	0.158115582720619	-1.3858030936441	0.698014662837477	0.4856336228205	0.823485869996888	Transcript	DLPFC
ENST00000563169.6	ENSG00000184939.15	ENSG00000184939	ZFP90	0.247100452833703	-4.13000819381628	0.698010291408564	0.485636353203086	0.823485869996888	Transcript	DLPFC
ENST00000414242.3	ENSG00000196199.13	ENSG00000196199	MPHOSPH8	0.0596973140706291	1.59388070660168	0.697991739108473	0.48564794101201	0.823485869996888	Transcript	DLPFC
ENST00000459775.5	ENSG00000168883.19	ENSG00000168883	USP39	0.0746297263039631	1.2836722705491	0.697987442238055	0.4856506248685	0.823485869996888	Transcript	DLPFC
ENST00000532231.1	ENSG00000254537.1	ENSG00000254537	RP1-130L23.1	0.0663729627321678	-1.50330582253469	0.697976593096364	0.485657401357118	0.823485869996888	Transcript	DLPFC
ENST00000522810.5	ENSG00000147687.17	ENSG00000147687	TATDN1	-0.185873927379339	-3.37620133724086	-0.69797318587455	0.485659529554495	0.823485869996888	Transcript	DLPFC
ENST00000597848.1	ENSG00000130724.8	ENSG00000130724	CHMP2A	-0.0567910373011566	-1.85104461666252	-0.697964094250484	0.485665208332122	0.823485869996888	Transcript	DLPFC
ENST00000558598.1	ENSG00000117906.13	ENSG00000117906	RCN2	-0.0230955646145068	3.09339859590577	-0.697936992079494	0.48568213700713	0.823485869996888	Transcript	DLPFC
ENST00000288774.7	ENSG00000157911.9	ENSG00000157911	PEX10	-0.0408376109852163	1.87042707802328	-0.697929944527256	0.485686539132163	0.823485869996888	Transcript	DLPFC
ENST00000596026.5	ENSG00000230606.10	ENSG00000230606	AC159540.1	0.111922538562492	-2.08798856345991	0.697922472001835	0.485691206732632	0.823485869996888	Transcript	DLPFC
ENST00000451378.2	ENSG00000178057.14	ENSG00000178057	NDUFAF3	-0.213729513021707	-2.29805506142481	-0.697882875823769	0.485715940295792	0.823485869996888	Transcript	DLPFC
ENST00000336617.7	ENSG00000136104.19	ENSG00000136104	RNASEH2B	0.0294571401826915	2.45817203831571	0.697854148823291	0.48573388490762	0.823485869996888	Transcript	DLPFC
ENST00000506274.1	ENSG00000145332.13	ENSG00000145332	KLHL8	0.0364472979481042	-0.414038571347411	0.697836920510385	0.485744646920607	0.823485869996888	Transcript	DLPFC
ENST00000479708.1	ENSG00000011566.14	ENSG00000011566	MAP4K3	0.0332137836593972	-0.011604819058353	0.697834430695636	0.485746202244302	0.823485869996888	Transcript	DLPFC
ENST00000473767.5	ENSG00000185008.17	ENSG00000185008	ROBO2	0.134509551153375	0.0783520551611035	0.69778518476677	0.48577696547467	0.823485869996888	Transcript	DLPFC
ENST00000488147.1	ENSG00000227232.5	ENSG00000227232	WASH7P	-0.0430191050305843	2.10890066480365	-0.697774306445379	0.485783761149869	0.823485869996888	Transcript	DLPFC
ENST00000578726.1	ENSG00000141337.12	ENSG00000141337	ARSG	0.0310037707954281	-0.434514499911349	0.697762655927475	0.485791039272656	0.823485869996888	Transcript	DLPFC
ENST00000252487.9	ENSG00000130204.12	ENSG00000130204	TOMM40	-0.162817840996164	3.46129091144197	-0.697761724137322	0.485791621368063	0.823485869996888	Transcript	DLPFC
ENST00000531357.1	ENSG00000149806.10	ENSG00000149806	FAU	-0.0802354718075603	-1.2889861771567	-0.697756094952017	0.485795137965025	0.823485869996888	Transcript	DLPFC
ENST00000264233.5	ENSG00000051341.13	ENSG00000051341	POLQ	0.201641946050188	-0.502032074165637	0.69774273661322	0.485803483081188	0.823485869996888	Transcript	DLPFC
ENST00000492688.5	ENSG00000055044.10	ENSG00000055044	NOP58	-0.117484669308187	-2.12626726427931	-0.697730772663914	0.48581095717146	0.823485869996888	Transcript	DLPFC
ENST00000393533.6	ENSG00000136811.16	ENSG00000136811	ODF2	0.250358049171782	-3.98638965633394	0.697719872398226	0.4858177668142	0.823485869996888	Transcript	DLPFC
ENST00000440946.5	ENSG00000232775.6	ENSG00000232775	BMS1P22	0.0323660752915026	0.391543034627255	0.697686262513654	0.485838763996483	0.823485869996888	Transcript	DLPFC
ENST00000491000.5	ENSG00000163617.10	ENSG00000163617	CCDC191	0.23456224861647	-2.3654644499814	0.697664264446664	0.485852507167629	0.823485869996888	Transcript	DLPFC
ENST00000373666.6	ENSG00000123977.9	ENSG00000123977	DAW1	-0.0599154660067764	-0.308625317606277	-0.697659080782252	0.485855745664161	0.823485869996888	Transcript	DLPFC
ENST00000559071.5	ENSG00000092098.16	ENSG00000092098	RNF31	0.08938789563663	0.286294628771508	0.697652569549178	0.485859813576395	0.823485869996888	Transcript	DLPFC
ENST00000367621.1	ENSG00000009844.15	ENSG00000009844	VTA1	0.0202839023702225	3.61798641112903	0.697651355468439	0.485860572078996	0.823485869996888	Transcript	DLPFC
ENST00000290902.9	ENSG00000159674.11	ENSG00000159674	SPON2	-0.13696276356082	-0.277425960112203	-0.697636091297915	0.485870108495576	0.823485869996888	Transcript	DLPFC
ENST00000451119.6	ENSG00000165804.15	ENSG00000165804	ZNF219	-0.236653282366219	-2.08909731886415	-0.697614902994423	0.485883346231713	0.823485869996888	Transcript	DLPFC
ENST00000457724.2	ENSG00000152683.14	ENSG00000152683	SLC30A6	-0.0964671895523015	-1.76932676688705	-0.697595096899943	0.485895720587563	0.823485869996888	Transcript	DLPFC
ENST00000529296.1	ENSG00000254531.1	ENSG00000254531	FLJ20021	0.108736734102218	-1.70589661369919	0.697575520590306	0.485907951547806	0.823485869996888	Transcript	DLPFC
ENST00000530796.1	ENSG00000197858.10	ENSG00000197858	GPAA1	0.0648342473387097	-1.26263704611167	0.697542022858251	0.48592888077462	0.823485869996888	Transcript	DLPFC
ENST00000619138.4	ENSG00000154529.14	ENSG00000154529	CNTNAP3B	0.0834292877714709	-1.15142030817206	0.697533729964445	0.48593406221164	0.823485869996888	Transcript	DLPFC
ENST00000493752.5	ENSG00000119688.20	ENSG00000119688	ABCD4	-0.129030762722719	-1.79505887843763	-0.697496273139261	0.485957465776965	0.823485869996888	Transcript	DLPFC
ENST00000528504.5	ENSG00000085788.13	ENSG00000085788	DDHD2	-0.0680543156471938	0.6042046793171	-0.697495316383031	0.485958063580095	0.823485869996888	Transcript	DLPFC
ENST00000367113.4	ENSG00000078269.13	ENSG00000078269	SYNJ2	-0.12461300359612	-1.90822089984025	-0.697490821323401	0.485960872201299	0.823485869996888	Transcript	DLPFC
ENST00000356384.4	ENSG00000186350.9	ENSG00000186350	RXRA	0.0196355621438175	4.91888075562029	0.697473923654646	0.485971430349414	0.823485869996888	Transcript	DLPFC
ENST00000380084.8	ENSG00000102054.17	ENSG00000102054	RBBP7	-0.0532999592151919	2.99664904482653	-0.69746583082597	0.485976487025032	0.823485869996888	Transcript	DLPFC
ENST00000479165.1	ENSG00000146247.13	ENSG00000146247	PHIP	-0.0221603861066535	3.86146539546625	-0.697464377770106	0.485977394946965	0.823485869996888	Transcript	DLPFC
ENST00000302103.5	ENSG00000172461.10	ENSG00000172461	FUT9	0.0222856158967877	8.42090768956174	0.697430392577115	0.485998630389297	0.823497555462109	Transcript	DLPFC
ENST00000483871.6	ENSG00000124193.14	ENSG00000124193	SRSF6	-0.0279777292765175	4.18904254671943	-0.697421324491832	0.486004296612746	0.823497555462109	Transcript	DLPFC
ENST00000543211.5	ENSG00000158023.9	ENSG00000158023	WDR66	0.0196446751548095	2.05116749778428	0.697395159427136	0.486020646142188	0.823505016293894	Transcript	DLPFC
ENST00000562606.5	ENSG00000178802.17	ENSG00000178802	MPI	-0.241906652781998	-3.6854508115079	-0.697368886832512	0.486037063163513	0.823505016293894	Transcript	DLPFC
ENST00000474582.1	ENSG00000142937.11	ENSG00000142937	RPS8	-0.0895446255658123	2.17417741041803	-0.697312817559045	0.486072100316824	0.823505016293894	Transcript	DLPFC
ENST00000320248.3	ENSG00000176595.3	ENSG00000176595	KBTBD11	0.0165813671991286	7.5248364996331	0.697306850073173	0.486075829422511	0.823505016293894	Transcript	DLPFC
ENST00000556831.5	ENSG00000119705.9	ENSG00000119705	SLIRP	-0.0232408854678377	2.0732334219353	-0.697304836875414	0.486077087481314	0.823505016293894	Transcript	DLPFC
ENST00000495794.5	ENSG00000028310.17	ENSG00000028310	BRD9	-0.0245449148771558	2.12740730519344	-0.697300719679306	0.486079660346236	0.823505016293894	Transcript	DLPFC
ENST00000419955.5	ENSG00000147576.15	ENSG00000147576	ADHFE1	-0.214513762237561	-3.70823650591741	-0.697298190989292	0.486081240546148	0.823505016293894	Transcript	DLPFC
ENST00000612462.1	ENSG00000254837.2	ENSG00000254837	AP001372.2	0.0537094784632264	1.07863214384253	0.697286217985631	0.486088722615931	0.823505016293894	Transcript	DLPFC
ENST00000444816.1	ENSG00000174365.19	ENSG00000174365	SNHG11	0.209307012015737	-2.06626892387433	0.697241432724599	0.486116710003082	0.823526727355864	Transcript	DLPFC
ENST00000545302.5	ENSG00000134759.13	ENSG00000134759	ELP2	-0.055741392810823	-1.65761646596669	-0.697232514211657	0.486122283500901	0.823526727355864	Transcript	DLPFC
ENST00000573224.1	ENSG00000108433.15	ENSG00000108433	GOSR2	-0.0490543195631741	-1.15032028799152	-0.697217690704122	0.486131547317894	0.823526727355864	Transcript	DLPFC
ENST00000609041.1	ENSG00000130699.17	ENSG00000130699	TAF4	0.0530630473765894	-0.960902993911768	0.697182600129886	0.486153477237107	0.823535492230693	Transcript	DLPFC
ENST00000591305.5	ENSG00000175354.18	ENSG00000175354	PTPN2	0.136775925224227	-2.50168326433625	0.69717207497244	0.486160055058452	0.823535492230693	Transcript	DLPFC
ENST00000394156.7	ENSG00000140937.13	ENSG00000140937	CDH11	0.117987781258828	2.44023606217214	0.697161392991923	0.48616673093765	0.823535492230693	Transcript	DLPFC
ENST00000367635.7	ENSG00000116191.17	ENSG00000116191	RALGPS2	0.123423907372158	1.26464693383413	0.697144561444952	0.486177250190457	0.823536366331216	Transcript	DLPFC
ENST00000531976.1	ENSG00000182208.12	ENSG00000182208	MOB2	0.0337579504495666	1.37956852067385	0.697059782433792	0.486230236614441	0.823586570553813	Transcript	DLPFC
ENST00000465827.1	ENSG00000121486.11	ENSG00000121486	TRMT1L	0.0729711630121823	-1.83872897650023	0.697056750688468	0.486232131496969	0.823586570553813	Transcript	DLPFC
ENST00000512097.7	ENSG00000080709.14	ENSG00000080709	KCNN2	-0.0906862439927056	0.126742906400612	-0.697040315128778	0.486242404017642	0.823586570553813	Transcript	DLPFC
ENST00000415650.5	ENSG00000168137.15	ENSG00000168137	SETD5	0.0767661446133208	-0.79115144808067	0.697010024501185	0.486261336513934	0.823586570553813	Transcript	DLPFC
ENST00000263795.10	ENSG00000092470.11	ENSG00000092470	WDR76	0.037262533174577	1.26875776605698	0.697007369134177	0.486262996212267	0.823586570553813	Transcript	DLPFC
ENST00000366333.3	ENSG00000089053.12	ENSG00000089053	ANAPC5	0.0190430623364345	2.13452770614362	0.697001105078645	0.486266911480799	0.823586570553813	Transcript	DLPFC
ENST00000410044.5	ENSG00000106355.9	ENSG00000106355	LSM5	-0.111400579831407	-1.97284798232506	-0.696973433336361	0.48628420755751	0.823589786618083	Transcript	DLPFC
ENST00000458139.1	ENSG00000223774.5	ENSG00000223774	RP11-307B6.3	-0.109316099773048	-1.3606824142562	-0.696966057090677	0.486288818097404	0.823589786618083	Transcript	DLPFC
ENST00000412224.6	ENSG00000186615.10	ENSG00000186615	KTN1-AS1	0.0172086732305776	2.0113944366481	0.696934157770218	0.486308757116766	0.823593160971575	Transcript	DLPFC
ENST00000409985.5	ENSG00000064933.16	ENSG00000064933	PMS1	0.047347361174703	-0.191230685486142	0.696930860181456	0.486310818336028	0.823593160971575	Transcript	DLPFC
ENST00000590922.1	ENSG00000131095.11	ENSG00000131095	GFAP	-0.0819275268542793	0.712891841524445	-0.696898242066847	0.48633120715152	0.823606244756251	Transcript	DLPFC
ENST00000393042.3	ENSG00000166130.14	ENSG00000166130	IKBIP	0.088061406782403	-0.460299604341268	0.696886491693957	0.486338552146688	0.823606244756251	Transcript	DLPFC
ENST00000544604.6	ENSG00000183579.15	ENSG00000183579	ZNRF3	-0.0284163098293474	4.8972197280399	-0.696859487628001	0.48635543224217	0.823617888927309	Transcript	DLPFC
ENST00000358043.5	ENSG00000155463.12	ENSG00000155463	OXA1L	-0.0872886763041329	-0.691493165213004	-0.696760732377257	0.48641716632387	0.823700566477592	Transcript	DLPFC
ENST00000592936.1	ENSG00000267284.1	ENSG00000267284	RP11-397A16.1	-0.0234773862899007	2.96740953745845	-0.696726561382022	0.486438528356106	0.823700566477592	Transcript	DLPFC
ENST00000536720.1	ENSG00000189046.10	ENSG00000189046	ALKBH2	0.0820519146411412	-1.97564383820648	0.696692306384772	0.486459943413506	0.823700566477592	Transcript	DLPFC
ENST00000367677.3	ENSG00000120333.4	ENSG00000120333	MRPS14	0.0593037727315545	-0.203225398363168	0.696654370193819	0.486483660425108	0.823700566477592	Transcript	DLPFC
ENST00000201015.8	ENSG00000087494.15	ENSG00000087494	PTHLH	-0.123086308958125	-1.08641875010149	-0.696626005062714	0.486501394195586	0.823700566477592	Transcript	DLPFC
ENST00000464651.1	ENSG00000166136.15	ENSG00000166136	NDUFB8	0.208923206831989	-1.45279143900736	0.696608404953762	0.486512397892199	0.823700566477592	Transcript	DLPFC
ENST00000505847.5	ENSG00000152582.13	ENSG00000152582	SPEF2	0.0717111574328025	-0.419366548983827	0.696604154520734	0.486515055309384	0.823700566477592	Transcript	DLPFC
ENST00000467060.3	ENSG00000244294.3	ENSG00000244294	RN7SL740P	0.0363280510072273	-0.286756100493346	0.696603014961655	0.486515767775514	0.823700566477592	Transcript	DLPFC
ENST00000600807.1	ENSG00000131148.8	ENSG00000131148	EMC8	-0.0638197264789832	-1.1771364909938	-0.696591219786103	0.486523142295325	0.823700566477592	Transcript	DLPFC
ENST00000561999.1	ENSG00000261064.1	ENSG00000261064	RP11-1000B6.3	0.0501473564873819	-1.39102064692983	0.696563332356668	0.486540578173797	0.823700566477592	Transcript	DLPFC
ENST00000317734.12	ENSG00000080189.14	ENSG00000080189	SLC35C2	0.145714790143449	-0.863787974782229	0.6965621915757	0.48654129142418	0.823700566477592	Transcript	DLPFC
ENST00000457894.4	ENSG00000165175.15	ENSG00000165175	MID1IP1	-0.1415697249521	2.13627204179477	-0.696548132145276	0.486550081847211	0.823700566477592	Transcript	DLPFC
ENST00000577719.5	ENSG00000263551.5	ENSG00000263551	RP11-78F17.1	-0.0230875572974894	2.39961736088604	-0.69654679649885	0.486550916942217	0.823700566477592	Transcript	DLPFC
ENST00000536337.5	ENSG00000070778.12	ENSG00000070778	PTPN21	-0.123575129538851	-1.89635677832643	-0.696534011930699	0.486558910361286	0.823700566477592	Transcript	DLPFC
ENST00000479183.6	ENSG00000121310.16	ENSG00000121310	ECHDC2	0.0197723442133096	2.5378842297742	0.696532251656557	0.486560010960079	0.823700566477592	Transcript	DLPFC
ENST00000461564.6	ENSG00000143537.13	ENSG00000143537	ADAM15	0.0473192117474628	1.6607049884171	0.696525331222073	0.486564337925247	0.823700566477592	Transcript	DLPFC
ENST00000536663.5	ENSG00000033030.13	ENSG00000033030	ZCCHC8	0.0641271814775062	-1.89314618998912	0.696485156567381	0.486589457328836	0.823711618847163	Transcript	DLPFC
ENST00000381843.6	ENSG00000113569.15	ENSG00000113569	NUP155	-0.0917269123569582	2.5283785410076	-0.696471870323286	0.486597764774237	0.823711618847163	Transcript	DLPFC
ENST00000520078.5	ENSG00000251003.7	ENSG00000251003	ZFPM2-AS1	0.0238259886546266	0.874250603771717	0.696466883782499	0.486600882711783	0.823711618847163	Transcript	DLPFC
ENST00000462749.1	ENSG00000115211.15	ENSG00000115211	EIF2B4	-0.0676254001528703	-1.94377906136376	-0.696450838075693	0.486610915694728	0.823711665598846	Transcript	DLPFC
ENST00000574946.5	ENSG00000179314.13	ENSG00000179314	WSCD1	-0.232705716752934	0.0066637063567538	-0.696406608785128	0.486638571755694	0.823720133059601	Transcript	DLPFC
ENST00000562656.1	ENSG00000260364.1	ENSG00000260364	RP11-256I9.3	0.0328262375061886	-0.33510346997367	0.696385149572386	0.486651990259206	0.823720133059601	Transcript	DLPFC
ENST00000582062.1	ENSG00000166582.9	ENSG00000166582	CENPV	0.0450158091243426	-1.32316689705349	0.696356789233598	0.486669724363499	0.823720133059601	Transcript	DLPFC
ENST00000486120.5	ENSG00000124507.10	ENSG00000124507	PACSIN1	0.0947764777725931	2.95504665246154	0.696352915681874	0.486672146575126	0.823720133059601	Transcript	DLPFC
ENST00000490003.5	ENSG00000010282.14	ENSG00000010282	HHATL	-0.0838346415988915	0.207022044420269	-0.69634791312982	0.486675274783582	0.823720133059601	Transcript	DLPFC
ENST00000453068.1	ENSG00000188693.7	ENSG00000188693	CYP51A1-AS1	0.0379765305668776	-0.936053849817692	0.696346832245515	0.486675950686313	0.823720133059601	Transcript	DLPFC
ENST00000396965.5	ENSG00000147118.11	ENSG00000147118	ZNF182	0.046625184149828	2.8267195561284	0.696320386898714	0.486692487751007	0.823731187843369	Transcript	DLPFC
ENST00000589685.2	ENSG00000133243.8	ENSG00000133243	BTBD2	0.108531433806969	0.642958955810451	0.696272800732984	0.486722245568908	0.82375085661161	Transcript	DLPFC
ENST00000493407.5	ENSG00000196204.11	ENSG00000196204	RNF216P1	0.0320010444028184	0.937551100355708	0.696269802544004	0.48672412050743	0.82375085661161	Transcript	DLPFC
ENST00000221922.10	ENSG00000105321.12	ENSG00000105321	CCDC9	0.021425436412375	2.19320547503071	0.696214477709951	0.486758718984224	0.823768687466688	Transcript	DLPFC
ENST00000338595.6	ENSG00000065621.14	ENSG00000065621	GSTO2	0.20377606621801	-2.64071186429538	0.696208696104974	0.486762334702022	0.823768687466688	Transcript	DLPFC
ENST00000618837.4	ENSG00000278311.4	ENSG00000278311	GGNBP2	-0.0558285995355589	-0.248721121973443	-0.696204955090479	0.486764674276871	0.823768687466688	Transcript	DLPFC
ENST00000586798.1	ENSG00000267287.1	ENSG00000267287	RP11-567M16.1	-0.0414362536582581	-0.64975042439026	-0.696137477946884	0.486806874527027	0.823802227202342	Transcript	DLPFC
ENST00000478204.5	ENSG00000142920.16	ENSG00000142920	AZIN2	-0.061194127218368	1.30629135006839	-0.6961269542774	0.486813456215827	0.823802227202342	Transcript	DLPFC
ENST00000372921.9	ENSG00000138279.15	ENSG00000138279	ANXA7	-0.0272820161679619	3.53784179846092	-0.696123503632786	0.486815614320438	0.823802227202342	Transcript	DLPFC
ENST00000343307.4	ENSG00000187676.7	ENSG00000187676	B3GLCT	0.0196181243305893	4.59760054591869	0.696109266207574	0.486824518755951	0.823802227202342	Transcript	DLPFC
ENST00000377918.7	ENSG00000118946.11	ENSG00000118946	PCDH17	-0.0217797279999217	6.5808381690897	-0.696086484084128	0.486838767439526	0.823809405718035	Transcript	DLPFC
ENST00000570191.5	ENSG00000103194.15	ENSG00000103194	USP10	0.182023933385745	-0.0540853663701211	0.696030004954696	0.486874092306359	0.823822929180526	Transcript	DLPFC
ENST00000636471.1	ENSG00000169554.17	ENSG00000169554	ZEB2	-0.093229327500281	2.42005725436703	-0.696029177099938	0.48687461009839	0.823822929180526	Transcript	DLPFC
ENST00000604411.1	ENSG00000270641.1	ENSG00000270641	TSIX	-0.0128275612978916	5.96239312062739	-0.695999155005531	0.486893387991808	0.823822929180526	Transcript	DLPFC
ENST00000513801.5	ENSG00000017260.19	ENSG00000017260	ATP2C1	0.106433492097835	2.66255574014775	0.695987274327314	0.486900819097855	0.823822929180526	Transcript	DLPFC
ENST00000467839.5	ENSG00000244687.11	ENSG00000244687	UBE2V1	-0.199757289411089	-1.58075194205109	-0.695981472214817	0.486904448215503	0.823822929180526	Transcript	DLPFC
ENST00000573005.1	ENSG00000196470.11	ENSG00000196470	SIAH1	0.0432928263204209	-0.995870691000372	0.695967898125742	0.486912938622899	0.823822929180526	Transcript	DLPFC
ENST00000623157.1	ENSG00000279778.1	ENSG00000279778	RP11-60A14.1	0.0563521435901208	-0.0235086858916793	0.695959088516689	0.486918448956072	0.823822929180526	Transcript	DLPFC
ENST00000369702.4	ENSG00000064703.11	ENSG00000064703	DDX20	0.0399592910829297	3.23757507853708	0.695945716658209	0.486926813000892	0.823822929180526	Transcript	DLPFC
ENST00000480943.5	ENSG00000004766.15	ENSG00000004766	VPS50	0.0572525310947493	-1.609790827022	0.695856596932285	0.486982559029474	0.823884057365265	Transcript	DLPFC
ENST00000600235.5	ENSG00000160111.12	ENSG00000160111	CPAMD8	-0.0364940625766995	0.74592257557521	-0.695855958813034	0.486982958197293	0.823884057365265	Transcript	DLPFC
ENST00000569205.5	ENSG00000260916.6	ENSG00000260916	CCPG1	-0.0526895588195246	2.05025972774278	-0.695816478024521	0.487007655274703	0.823895333414695	Transcript	DLPFC
ENST00000534435.1	ENSG00000179526.16	ENSG00000179526	SHARPIN	0.0434591808806449	-1.12236597510165	0.695789462344928	0.487024555235774	0.823895333414695	Transcript	DLPFC
ENST00000538118.5	ENSG00000060982.14	ENSG00000060982	BCAT1	0.0303510382913081	3.54425769818001	0.695782863452201	0.487028683295404	0.823895333414695	Transcript	DLPFC
ENST00000437502.1	ENSG00000183955.12	ENSG00000183955	KMT5A	-0.173977296740409	-0.331327547640864	-0.695769875117407	0.487036808444371	0.823895333414695	Transcript	DLPFC
ENST00000533348.5	ENSG00000104518.10	ENSG00000104518	GSDMD	-0.120827438372397	-2.11721232638722	-0.695762897279445	0.487041173620369	0.823895333414695	Transcript	DLPFC
ENST00000587023.5	ENSG00000266967.6	ENSG00000266967	AARSD1	0.0503809171930805	-0.802606399758642	0.695733888461792	0.487059321101416	0.823895333414695	Transcript	DLPFC
ENST00000600936.1	ENSG00000269883.1	ENSG00000269883	RP11-463C8.7	0.0406641139090295	0.927979748955196	0.695719825516929	0.487068118800721	0.823895333414695	Transcript	DLPFC
ENST00000357172.8	ENSG00000134255.13	ENSG00000134255	CEPT1	0.0250489727793423	4.04815639778904	0.695692859226234	0.487084989001823	0.823895333414695	Transcript	DLPFC
ENST00000599548.5	ENSG00000118620.12	ENSG00000118620	ZNF430	-0.0957899083607422	0.290694261934528	-0.695682878876302	0.487091232822281	0.823895333414695	Transcript	DLPFC
ENST00000372600.8	ENSG00000136802.11	ENSG00000136802	LRRC8A	-0.0290544602697547	5.44399720059143	-0.69567675268169	0.487095065460828	0.823895333414695	Transcript	DLPFC
ENST00000435930.1	ENSG00000196642.17	ENSG00000196642	RABL6	-0.0285191713745759	1.05273483954403	-0.695656809506183	0.487107542321617	0.823895333414695	Transcript	DLPFC
ENST00000493657.1	ENSG00000169972.11	ENSG00000169972	PUSL1	-0.0542283988996556	-0.856853980415174	-0.695653337632697	0.487109714414796	0.823895333414695	Transcript	DLPFC
ENST00000507856.1	ENSG00000249846.6	ENSG00000249846	RP11-77P16.4	0.0296641245087709	1.32670084787824	0.695623923150629	0.487128117080686	0.823909532509535	Transcript	DLPFC
ENST00000543992.1	ENSG00000211455.7	ENSG00000211455	STK38L	-0.0402808308582016	0.164202640310458	-0.695579892837305	0.48715566459529	0.823939197944293	Transcript	DLPFC
ENST00000523092.5	ENSG00000034239.10	ENSG00000034239	EFCAB1	0.186334976978332	-3.46970959703995	0.695431444031641	0.487248547645375	0.824048072617842	Transcript	DLPFC
ENST00000357089.8	ENSG00000158062.20	ENSG00000158062	UBXN11	0.250192785783545	-1.52621857890696	0.695417275906937	0.487257413012518	0.824048072617842	Transcript	DLPFC
ENST00000549993.1	ENSG00000258066.1	ENSG00000258066	RP11-781A6.1	0.0365652794846736	-0.240541371844381	0.695414237096157	0.4872593144875	0.824048072617842	Transcript	DLPFC
ENST00000528611.1	ENSG00000127603.23	ENSG00000127603	MACF1	-0.0416149039313386	0.436350075962418	-0.695413022075799	0.48726007476328	0.824048072617842	Transcript	DLPFC
ENST00000233892.8	ENSG00000115540.14	ENSG00000115540	MOB4	0.2670777112046	-3.43743679962408	0.695383093772198	0.487278802030662	0.824053104500709	Transcript	DLPFC
ENST00000412731.5	ENSG00000128708.12	ENSG00000128708	HAT1	-0.0898680221839102	-0.320307189004017	-0.695376274529159	0.487283069142609	0.824053104500709	Transcript	DLPFC
ENST00000528489.1	ENSG00000110031.12	ENSG00000110031	LPXN	0.0465866651540387	1.14582447759008	0.695342559271989	0.48730416661727	0.824071855167101	Transcript	DLPFC
ENST00000562154.5	ENSG00000157890.17	ENSG00000157890	MEGF11	0.057214045449587	-1.84329614077177	0.695275874883999	0.487345896133378	0.82412549484374	Transcript	DLPFC
ENST00000525547.5	ENSG00000150782.11	ENSG00000150782	IL18	-0.0749822535477002	-0.7929290457302	-0.695225812397298	0.487377225329354	0.824127326506838	Transcript	DLPFC
ENST00000560692.5	ENSG00000074803.17	ENSG00000074803	SLC12A1	0.102046694523156	-0.611887195556604	0.695221089290186	0.48738018111482	0.824127326506838	Transcript	DLPFC
ENST00000503400.5	ENSG00000005700.14	ENSG00000005700	IBTK	0.201272640482184	-2.26724774815645	0.695187651856126	0.487401106999461	0.824127326506838	Transcript	DLPFC
ENST00000380913.7	ENSG00000146950.12	ENSG00000146950	SHROOM2	-0.0314608594531211	2.03685187084678	-0.695168192955977	0.487413285033131	0.824127326506838	Transcript	DLPFC
ENST00000286523.9	ENSG00000156030.13	ENSG00000156030	ELMSAN1	-0.0591561965365932	2.61499308502865	-0.695162966681599	0.487416555839382	0.824127326506838	Transcript	DLPFC
ENST00000379317.1	ENSG00000205231.1	ENSG00000205231	TTLL10-AS1	0.0296801286153796	-0.268206128904453	0.695139423951669	0.487431289945133	0.824127326506838	Transcript	DLPFC
ENST00000560300.1	ENSG00000069667.15	ENSG00000069667	RORA	0.037908109120315	-0.45419136386673	0.695136346257837	0.487433216123054	0.824127326506838	Transcript	DLPFC
ENST00000377868.6	ENSG00000125864.12	ENSG00000125864	BFSP1	0.198437481196815	-0.689427711391244	0.695128152821444	0.487438344013954	0.824127326506838	Transcript	DLPFC
ENST00000479008.1	ENSG00000138375.12	ENSG00000138375	SMARCAL1	-0.0546526521556571	-1.59433301724406	-0.695127390383395	0.487438821189968	0.824127326506838	Transcript	DLPFC
ENST00000517865.5	ENSG00000070718.11	ENSG00000070718	AP3M2	0.0563040152009577	-0.905935869891486	0.695109582230662	0.487449966591595	0.824127326506838	Transcript	DLPFC
ENST00000557450.5	ENSG00000126214.21	ENSG00000126214	KLC1	0.0426035135955275	2.50942910685728	0.69509819441581	0.487457093836171	0.824127326506838	Transcript	DLPFC
ENST00000483426.5	ENSG00000115652.14	ENSG00000115652	UXS1	0.0999018952220626	-2.31537307704127	0.695044308674481	0.487490819848416	0.824162595609909	Transcript	DLPFC
ENST00000496994.1	ENSG00000241213.1	ENSG00000241213	RP11-768G7.2	0.0406161343959941	-0.519891605841908	0.695032874255453	0.487497976586244	0.824162595609909	Transcript	DLPFC
ENST00000460376.5	ENSG00000008311.14	ENSG00000008311	AASS	-0.0229926017981164	4.21531717228089	-0.695006835699514	0.487514274182842	0.82417322375972	Transcript	DLPFC
ENST00000521291.5	ENSG00000156482.10	ENSG00000156482	RPL30	0.0487600396767202	0.402752150455692	0.694983120838478	0.487529117630064	0.824181393193501	Transcript	DLPFC
ENST00000261486.5	ENSG00000129595.12	ENSG00000129595	EPB41L4A	-0.222397016582197	0.811012226473425	-0.694959731035455	0.487543757859139	0.824189218752965	Transcript	DLPFC
ENST00000435964.1	ENSG00000144306.14	ENSG00000144306	SCRN3	0.0351325533609642	0.391960952492353	0.694906386228806	0.487577148522724	0.824221551936426	Transcript	DLPFC
ENST00000393801.7	ENSG00000110075.14	ENSG00000110075	PPP6R3	0.100983710024468	4.9332011940266	0.694897185972117	0.487582907459373	0.824221551936426	Transcript	DLPFC
ENST00000296792.8	ENSG00000164338.9	ENSG00000164338	UTP15	0.0190629880209301	2.88306014555749	0.694844065269549	0.487616159291917	0.824236587311225	Transcript	DLPFC
ENST00000533538.5	ENSG00000141279.15	ENSG00000141279	NPEPPS	-0.0213851857020214	3.39432009293915	-0.694811989081769	0.487636238537691	0.824236587311225	Transcript	DLPFC
ENST00000395554.7	ENSG00000196305.17	ENSG00000196305	IARS	0.238058798172726	-1.36502780565105	0.694792557169673	0.487648402861392	0.824236587311225	Transcript	DLPFC
ENST00000467370.5	ENSG00000144908.13	ENSG00000144908	ALDH1L1	-0.0542178359114945	0.183945440019171	-0.694769609807763	0.48766276805884	0.824236587311225	Transcript	DLPFC
ENST00000448165.1	ENSG00000108179.13	ENSG00000108179	PPIF	-0.0520768353608414	0.0474439394470622	-0.694767467869683	0.48766410893768	0.824236587311225	Transcript	DLPFC
ENST00000472040.1	ENSG00000196208.13	ENSG00000196208	GREB1	0.0834838112293076	-2.20965762208878	0.694754935572223	0.487671954345736	0.824236587311225	Transcript	DLPFC
ENST00000491442.5	ENSG00000127124.14	ENSG00000127124	HIVEP3	-0.0754706081722843	1.6801328927262	-0.694740420638259	0.487681040999779	0.824236587311225	Transcript	DLPFC
ENST00000439861.5	ENSG00000157152.16	ENSG00000157152	SYN2	0.0552824217225914	2.17984741721183	0.694720664205862	0.487693409089573	0.824236587311225	Transcript	DLPFC
ENST00000443294.5	ENSG00000214796.8	ENSG00000214796	RP11-480I12.5	0.0425249529567927	0.0010511675375028	0.694687541871488	0.487714144996408	0.824236587311225	Transcript	DLPFC
ENST00000620635.1	ENSG00000277782.1	ENSG00000277782	RP11-775C24.5	0.0471589028139356	-1.46134121125315	0.69466714321559	0.48772691560909	0.824236587311225	Transcript	DLPFC
ENST00000623842.1	ENSG00000153815.16	ENSG00000153815	CMIP	0.0321744109649837	0.689816789123154	0.694646300810169	0.487739964219092	0.824236587311225	Transcript	DLPFC
ENST00000587884.1	ENSG00000152223.12	ENSG00000152223	EPG5	0.151321050311107	-1.38811906581394	0.694645213367418	0.487740645029407	0.824236587311225	Transcript	DLPFC
ENST00000634659.1	ENSG00000229425.2	ENSG00000229425	AJ006998.2	0.0600954746607873	-0.935152298216081	0.694626056838388	0.487752638354468	0.824236587311225	Transcript	DLPFC
ENST00000532875.1	ENSG00000254978.2	ENSG00000254978	ALG1L9P	0.0411486974664026	-1.30987554316994	0.694624993918402	0.487753303821294	0.824236587311225	Transcript	DLPFC
ENST00000508954.3	ENSG00000273841.4	ENSG00000273841	TAF9	-0.0311037278589485	1.05098612223085	-0.6946182717912	0.487757512383389	0.824236587311225	Transcript	DLPFC
ENST00000602442.1	ENSG00000137145.20	ENSG00000137145	DENND4C	-0.107510611505276	-1.45270762222239	-0.69461763940419	0.487757908306692	0.824236587311225	Transcript	DLPFC
ENST00000486224.5	ENSG00000131374.14	ENSG00000131374	TBC1D5	-0.0376678016836358	0.0442326221340863	-0.694611101588185	0.487762001496661	0.824236587311225	Transcript	DLPFC
ENST00000492325.5	ENSG00000078114.18	ENSG00000078114	NEBL	0.0513071283421978	-0.259788128941905	0.694564642964813	0.487791088805985	0.824237564654815	Transcript	DLPFC
ENST00000429772.6	ENSG00000134291.11	ENSG00000134291	TMEM106C	0.0556881590814623	1.79859633407606	0.694553651606959	0.487797970529782	0.824237564654815	Transcript	DLPFC
ENST00000324698.10	ENSG00000164675.10	ENSG00000164675	IQUB	0.0771483205558465	1.32746164885402	0.694495087926308	0.487834638321823	0.824237564654815	Transcript	DLPFC
ENST00000403291.1	ENSG00000220305.1	ENSG00000220305	HNRNPH1P1	0.0571722809906194	-1.45872550097084	0.69448640767365	0.487840073313939	0.824237564654815	Transcript	DLPFC
ENST00000437070.1	ENSG00000163961.4	ENSG00000163961	RNF168	-0.110546802994759	1.85402281437672	-0.694483660685656	0.487841793300443	0.824237564654815	Transcript	DLPFC
ENST00000268989.7	ENSG00000141258.12	ENSG00000141258	SGSM2	0.0322843832282313	4.18426007878289	0.694457205384759	0.487858358069815	0.824237564654815	Transcript	DLPFC
ENST00000481073.5	ENSG00000082898.16	ENSG00000082898	XPO1	-0.0378275774634025	3.12832250558352	-0.694445856553378	0.487865464140791	0.824237564654815	Transcript	DLPFC
ENST00000436445.5	ENSG00000170889.13	ENSG00000170889	RPS9	-0.123253884824437	0.0646747545504766	-0.694443562533362	0.487866900548281	0.824237564654815	Transcript	DLPFC
ENST00000340647.8	ENSG00000185515.14	ENSG00000185515	BRCC3	0.153175345760537	-1.11677078360541	0.694413893767865	0.487885477940948	0.824237564654815	Transcript	DLPFC
ENST00000380319.2	ENSG00000169239.12	ENSG00000169239	CA5B	-0.0714817694291274	-2.04190539825214	-0.69440825712326	0.487889007425372	0.824237564654815	Transcript	DLPFC
ENST00000461307.5	ENSG00000243156.7	ENSG00000243156	MICAL3	-0.0181155414194369	4.39389775231836	-0.694384128385211	0.487904116216594	0.824237564654815	Transcript	DLPFC
ENST00000616838.1	ENSG00000277440.1	ENSG00000277440	RP11-295D4.5	-0.0399161712178315	-1.32011331724661	-0.694365579673688	0.487915731111994	0.824237564654815	Transcript	DLPFC
ENST00000482278.5	ENSG00000130640.13	ENSG00000130640	TUBGCP2	-0.164816300375979	-0.37918073996195	-0.694352141098775	0.487924146218227	0.824237564654815	Transcript	DLPFC
ENST00000532635.5	ENSG00000110719.9	ENSG00000110719	TCIRG1	-0.143267686938265	-0.804917512076971	-0.694319059950736	0.487944861649702	0.824237564654815	Transcript	DLPFC
ENST00000588435.1	ENSG00000175322.11	ENSG00000175322	ZNF519	0.0580881236389584	-0.806354120452396	0.694310695959428	0.487950099260721	0.824237564654815	Transcript	DLPFC
ENST00000494329.1	ENSG00000086475.14	ENSG00000086475	SEPHS1	-0.0563704007930215	-1.43169722140074	-0.694303134535688	0.487954834322501	0.824237564654815	Transcript	DLPFC
ENST00000411852.5	ENSG00000167123.18	ENSG00000167123	CERCAM	-0.132048705419909	-0.310812652770063	-0.694289637253809	0.487963286557646	0.824237564654815	Transcript	DLPFC
ENST00000313726.10	ENSG00000166444.18	ENSG00000166444	ST5	-0.0238057032418663	3.33590478616775	-0.694266247172097	0.487977934025766	0.824237564654815	Transcript	DLPFC
ENST00000400463.7	ENSG00000117245.12	ENSG00000117245	KIF17	0.0966924227313293	1.6135421597561	0.694256557374364	0.487984002095019	0.824237564654815	Transcript	DLPFC
ENST00000558018.5	ENSG00000140545.14	ENSG00000140545	MFGE8	0.148267495411132	-0.208518236876877	0.694254469306066	0.487985309717248	0.824237564654815	Transcript	DLPFC
ENST00000542265.5	ENSG00000255857.5	ENSG00000255857	PXN-AS1	-0.0541646495247733	-1.03981540307019	-0.694244536149907	0.487991530236997	0.824237564654815	Transcript	DLPFC
ENST00000336300.9	ENSG00000162910.18	ENSG00000162910	MRPL55	0.127052665747978	-1.88724617139007	0.694240548801791	0.48799402727795	0.824237564654815	Transcript	DLPFC
ENST00000611426.4	ENSG00000196873.15	ENSG00000196873	CBWD3	-0.158079464163991	-2.50018472367097	-0.694225372041379	0.488003531651201	0.824237564654815	Transcript	DLPFC
ENST00000553338.1	ENSG00000119650.12	ENSG00000119650	IFT43	0.0512769933295008	-1.35870533806236	0.694224884369738	0.488003837054885	0.824237564654815	Transcript	DLPFC
ENST00000634711.1	ENSG00000196998.17	ENSG00000196998	WDR45	0.145594446185639	-0.666346727853616	0.694198625420328	0.488020281838167	0.824237564654815	Transcript	DLPFC
ENST00000459998.1	ENSG00000180233.10	ENSG00000180233	ZNRF2	-0.0312492219336811	-0.213775323326612	-0.694194468055712	0.488022885433685	0.824237564654815	Transcript	DLPFC
ENST00000525294.5	ENSG00000137216.18	ENSG00000137216	TMEM63B	-0.0655734007078871	-1.71727170649043	-0.694178263904267	0.488033033534366	0.824237794932584	Transcript	DLPFC
ENST00000448864.5	ENSG00000182899.14	ENSG00000182899	RPL35A	0.0179997752435432	5.66191703824897	0.694148804034998	0.488051483526385	0.824252045957222	Transcript	DLPFC
ENST00000518901.5	ENSG00000173818.16	ENSG00000173818	ENDOV	0.300918000465672	-0.96511660480267	0.694116720453749	0.488071577114562	0.824269072148817	Transcript	DLPFC
ENST00000555705.1	ENSG00000129518.8	ENSG00000129518	EAPP	0.0503578560236963	-0.954135040409927	0.694057733734893	0.488108521006369	0.82431037124946	Transcript	DLPFC
ENST00000547548.1	ENSG00000087470.17	ENSG00000087470	DNM1L	0.114408532830958	-2.33444668869346	0.694045122103541	0.488116419976635	0.82431037124946	Transcript	DLPFC
ENST00000636305.1	ENSG00000120549.17	ENSG00000120549	KIAA1217	-0.0540783674808218	0.0301019499139013	-0.694029715948935	0.488126069318479	0.82431037124946	Transcript	DLPFC
ENST00000486932.1	ENSG00000173744.17	ENSG00000173744	AGFG1	-0.0893704986681901	-1.60696999969832	-0.693993640187032	0.488148665066473	0.824331620219222	Transcript	DLPFC
ENST00000289290.7	ENSG00000102024.17	ENSG00000102024	PLS3	0.200638352283838	1.22222234766142	0.693894806168405	0.488210571819375	0.824418498528252	Transcript	DLPFC
ENST00000418331.6	ENSG00000149177.12	ENSG00000149177	PTPRJ	-0.0231089145660855	3.78761002806267	-0.693849120187635	0.488239189625179	0.824418498528252	Transcript	DLPFC
ENST00000428236.5	ENSG00000197620.10	ENSG00000197620	CXorf40A	-0.239611505380834	-2.94333947352229	-0.69384899780633	0.488239266286337	0.824418498528252	Transcript	DLPFC
ENST00000372978.7	ENSG00000137413.15	ENSG00000137413	TAF8	-0.0478143640034609	-0.960071153025261	-0.693835378163549	0.488247797839127	0.824418498528252	Transcript	DLPFC
ENST00000369850.7	ENSG00000196924.14	ENSG00000196924	FLNA	0.24068392910897	-0.0972204188318663	0.693824107567442	0.488254857974165	0.824418498528252	Transcript	DLPFC
ENST00000527591.5	ENSG00000139974.15	ENSG00000139974	SLC38A6	0.159940662751705	-1.19995812980021	0.693799507761832	0.488270267994389	0.824418498528252	Transcript	DLPFC
ENST00000494155.1	ENSG00000164008.14	ENSG00000164008	C1orf50	0.0489875869680347	-1.66365269947092	0.693796792368706	0.488271969010273	0.824418498528252	Transcript	DLPFC
ENST00000425393.1	ENSG00000115839.17	ENSG00000115839	RAB3GAP1	0.0235183761522222	2.08734611236642	0.693783614955323	0.488280223841966	0.824418498528252	Transcript	DLPFC
ENST00000326335.8	ENSG00000139842.14	ENSG00000139842	CUL4A	0.239320814532568	-0.519168814826684	0.693702574172756	0.488330992524537	0.824487307921649	Transcript	DLPFC
ENST00000591476.5	ENSG00000068137.14	ENSG00000068137	PLEKHH3	0.113560107310453	-1.63281794818282	0.693665800250944	0.488354030801224	0.824509296045534	Transcript	DLPFC
ENST00000437568.6	ENSG00000127957.16	ENSG00000127957	PMS2P3	0.091502651911904	-1.84225982350939	0.693639867158212	0.488370277824923	0.824519817535681	Transcript	DLPFC
ENST00000216085.11	ENSG00000100263.13	ENSG00000100263	RHBDD3	0.0404038739282712	0.788716539769446	0.693617406467524	0.488384349633157	0.82452666623429	Transcript	DLPFC
ENST00000380321.5	ENSG00000171843.15	ENSG00000171843	MLLT3	0.0753810054672967	0.99113732104641	0.693537604117169	0.488434348240596	0.824562758641273	Transcript	DLPFC
ENST00000504119.1	ENSG00000250366.2	ENSG00000250366	TUNAR	-0.0742617565106264	3.13256969103076	-0.693516048734408	0.488447853820997	0.824562758641273	Transcript	DLPFC
ENST00000608988.5	ENSG00000162105.17	ENSG00000162105	SHANK2	0.0411786460743928	-0.778127408875953	0.693512762583874	0.488449912784811	0.824562758641273	Transcript	DLPFC
ENST00000260926.9	ENSG00000119042.16	ENSG00000119042	SATB2	0.0625397795419894	5.04303798139173	0.693503899471101	0.488455466062207	0.824562758641273	Transcript	DLPFC
ENST00000536483.1	ENSG00000253729.7	ENSG00000253729	PRKDC	0.150158720528631	-2.39834957189066	0.69349631761028	0.48846021658472	0.824562758641273	Transcript	DLPFC
ENST00000488442.1	ENSG00000100197.20	ENSG00000100197	CYP2D6	0.035411432085647	0.623219782474834	0.693462312727699	0.488481523134257	0.824562758641273	Transcript	DLPFC
ENST00000528425.5	ENSG00000166136.15	ENSG00000166136	NDUFB8	-0.129774115270613	-0.796606608560069	-0.693451339821643	0.488488398570967	0.824562758641273	Transcript	DLPFC
ENST00000480589.1	ENSG00000196428.12	ENSG00000196428	TSC22D2	-0.146279037672774	-2.7527293648976	-0.693444836320195	0.488492473579331	0.824562758641273	Transcript	DLPFC
ENST00000593548.1	ENSG00000152767.16	ENSG00000152767	FARP1	0.0566652636214465	-1.17017820005889	0.693425965870892	0.488504297658539	0.824562758641273	Transcript	DLPFC
ENST00000310842.8	ENSG00000146707.14	ENSG00000146707	POMZP3	-0.0538857959865085	1.86207588251067	-0.6934234326834	0.488505884946244	0.824562758641273	Transcript	DLPFC
ENST00000008876.7	ENSG00000008735.13	ENSG00000008735	MAPK8IP2	0.0316254681762182	3.93044747484411	0.693400537782388	0.488520230949397	0.824570067726725	Transcript	DLPFC
ENST00000487058.1	ENSG00000148672.8	ENSG00000148672	GLUD1	-0.0530819700121493	-1.35540383052578	-0.693373593903344	0.488537114344635	0.824581659271994	Transcript	DLPFC
ENST00000433588.1	ENSG00000224247.1	ENSG00000224247	AJ009632.3	0.0701586974923957	-0.697170681825055	0.693328995527657	0.488565060977936	0.82461192314268	Transcript	DLPFC
ENST00000480339.1	ENSG00000099899.14	ENSG00000099899	TRMT2A	0.118161134020586	-1.21257328962883	0.693293546500962	0.488587274981632	0.82463247939026	Transcript	DLPFC
ENST00000432584.7	ENSG00000005175.9	ENSG00000005175	RPAP3	0.139968079019572	1.05749646327313	0.693245158902263	0.488617597776959	0.82463247939026	Transcript	DLPFC
ENST00000533834.1	ENSG00000185946.15	ENSG00000185946	RNPC3	-0.0198856776624951	3.18545075465595	-0.693241961042674	0.488619601798256	0.82463247939026	Transcript	DLPFC
ENST00000505134.5	ENSG00000150961.14	ENSG00000150961	SEC24D	-0.079278725493456	0.479440527478349	-0.693224820545156	0.488630343409519	0.82463247939026	Transcript	DLPFC
ENST00000377602.4	ENSG00000148488.15	ENSG00000148488	ST8SIA6	-0.0397708303242714	0.687676516402677	-0.693218353170419	0.488634396418747	0.82463247939026	Transcript	DLPFC
ENST00000377687.5	ENSG00000102554.13	ENSG00000102554	KLF5	0.118174432841333	-1.09515495934006	0.693206032361201	0.488642117740176	0.82463247939026	Transcript	DLPFC
ENST00000426335.6	ENSG00000149182.14	ENSG00000149182	ARFGAP2	-0.217982403468606	-2.94235609207732	-0.693197673855135	0.488647355965533	0.82463247939026	Transcript	DLPFC
ENST00000299821.15	ENSG00000025770.18	ENSG00000025770	NCAPH2	0.0706494984856136	0.436230866100033	0.693155413654337	0.488673840643922	0.824660270138201	Transcript	DLPFC
ENST00000623539.1	ENSG00000280385.1	ENSG00000280385	AP000648.5	-0.0356727587748726	1.00788260716749	-0.693125349769261	0.488692682303467	0.824675162054637	Transcript	DLPFC
ENST00000458426.5	ENSG00000144401.14	ENSG00000144401	METTL21A	0.0367705874183229	1.16847313670255	0.693068798173395	0.488728125425529	0.824688911550059	Transcript	DLPFC
ENST00000596217.1	ENSG00000213024.11	ENSG00000213024	NUP62	-0.016867818294534	3.47349489168765	-0.693063845274841	0.488731229669229	0.824688911550059	Transcript	DLPFC
ENST00000378345.8	ENSG00000176715.15	ENSG00000176715	ACSF3	0.2470716959376	-2.59189025711036	0.693061442766777	0.488732735452051	0.824688911550059	Transcript	DLPFC
ENST00000602430.1	ENSG00000164080.13	ENSG00000164080	RAD54L2	-0.0285221120315007	0.316720037665832	-0.693040341923814	0.488745960608918	0.824688911550059	Transcript	DLPFC
ENST00000554463.5	ENSG00000100578.14	ENSG00000100578	KIAA0586	0.0504145962342521	-0.613101627366443	0.693030276617859	0.488752269204748	0.824688911550059	Transcript	DLPFC
ENST00000529969.1	ENSG00000185864.16	ENSG00000185864	NPIPB4	-0.0514007557224159	1.62748285407748	-0.693016452928136	0.488760933501166	0.824688911550059	Transcript	DLPFC
ENST00000481482.5	ENSG00000105948.13	ENSG00000105948	TTC26	0.101902334622807	-1.59291262559369	0.692982240836758	0.488782377026589	0.824704531193721	Transcript	DLPFC
ENST00000463705.5	ENSG00000101204.16	ENSG00000101204	CHRNA4	-0.251396756354167	-2.00336870754309	-0.692948554532725	0.488803491495409	0.824704531193721	Transcript	DLPFC
ENST00000472437.5	ENSG00000187098.14	ENSG00000187098	MITF	0.172928998051236	-3.31430047423931	0.692941979334532	0.488807612866416	0.824704531193721	Transcript	DLPFC
ENST00000494028.1	ENSG00000011021.21	ENSG00000011021	CLCN6	-0.0371528788844154	-0.357278573468012	-0.692937755573186	0.488810260353575	0.824704531193721	Transcript	DLPFC
ENST00000581246.5	ENSG00000188895.11	ENSG00000188895	MSL1	0.0457112174297062	-1.5280749276055	0.692880863224115	0.488845921686064	0.8247402526425	Transcript	DLPFC
ENST00000429677.7	ENSG00000010438.16	ENSG00000010438	PRSS3	-0.0574395229240522	1.88977096584613	-0.692872014285562	0.488851468515174	0.8247402526425	Transcript	DLPFC
ENST00000435033.1	ENSG00000268744.1	ENSG00000268744	CTD-3105H18.14	-0.021368538502724	1.29875174888383	-0.692851693855521	0.48886420621167	0.824744841180928	Transcript	DLPFC
ENST00000635625.1	ENSG00000179295.16	ENSG00000179295	PTPN11	-0.0373214535074603	3.46920536899845	-0.692824948643192	0.488880971504508	0.824756224201877	Transcript	DLPFC
ENST00000615225.1	ENSG00000167674.14	ENSG00000167674	CTB-50L17.10	0.026644031022164	1.84756613399495	0.692791922930523	0.48890167417154	0.824774249083428	Transcript	DLPFC
ENST00000559910.5	ENSG00000100938.17	ENSG00000100938	GMPR2	0.190247340503459	-3.04509680674857	0.692731661610249	0.48893945111327	0.82482107683706	Transcript	DLPFC
ENST00000304457.11	ENSG00000171824.13	ENSG00000171824	EXOSC10	-0.210109689630342	-2.70560048887795	-0.692644725969583	0.488993952579693	0.824861772320831	Transcript	DLPFC
ENST00000523960.1	ENSG00000104375.15	ENSG00000104375	STK3	0.0234466981434219	0.977698912774083	0.69260343820949	0.489019837746376	0.824861772320831	Transcript	DLPFC
ENST00000493053.5	ENSG00000165629.19	ENSG00000165629	ATP5C1	-0.0800231032545606	1.30594837954049	-0.692600702584558	0.489021552859725	0.824861772320831	Transcript	DLPFC
ENST00000222553.7	ENSG00000105835.11	ENSG00000105835	NAMPT	-0.0343733699513573	5.68951629113381	-0.692588867910303	0.489028972703778	0.824861772320831	Transcript	DLPFC
ENST00000545831.5	ENSG00000183426.16	ENSG00000183426	NPIPA1	0.039355319507923	1.22472754436541	0.692568858813872	0.489041517705993	0.824861772320831	Transcript	DLPFC
ENST00000495075.5	ENSG00000175110.11	ENSG00000175110	MRPS22	0.0899964379928991	-1.79969200347963	0.692553046793671	0.489051431411661	0.824861772320831	Transcript	DLPFC
ENST00000418169.5	ENSG00000122068.12	ENSG00000122068	FYTTD1	0.225357269607135	-3.39806926831683	0.692516813375628	0.48907414918716	0.824861772320831	Transcript	DLPFC
ENST00000237281.4	ENSG00000118496.4	ENSG00000118496	FBXO30	-0.017337403751503	5.51053835573416	-0.692480299869612	0.489097043150889	0.824861772320831	Transcript	DLPFC
ENST00000356810.5	ENSG00000258366.7	ENSG00000258366	RTEL1	-0.0447471444822394	0.6206807496891	-0.692479793604822	0.489097360582923	0.824861772320831	Transcript	DLPFC
ENST00000473757.5	ENSG00000242294.6	ENSG00000242294	STAG3L5P	0.032086424371963	3.38071072727131	0.692475957173818	0.489099766059187	0.824861772320831	Transcript	DLPFC
ENST00000538954.5	ENSG00000148175.12	ENSG00000148175	STOM	0.0506027344800256	2.04734722304839	0.692409030929833	0.489141730437361	0.824861772320831	Transcript	DLPFC
ENST00000456633.1	ENSG00000235919.4	ENSG00000235919	ASH1L-AS1	0.0564660953217098	-1.66115320105911	0.692408781175889	0.489141887042788	0.824861772320831	Transcript	DLPFC
ENST00000636433.1	ENSG00000239900.12	ENSG00000239900	ADSL	0.0377389041456087	0.317150825904816	0.692403501447405	0.489145197644056	0.824861772320831	Transcript	DLPFC
ENST00000585291.5	ENSG00000082641.15	ENSG00000082641	NFE2L1	0.0864667415177217	2.66309879459651	0.692389596911481	0.489153916403095	0.824861772320831	Transcript	DLPFC
ENST00000533826.1	ENSG00000110080.18	ENSG00000110080	ST3GAL4	-0.101430439406787	-1.91280721995863	-0.692384459187162	0.489157138004761	0.824861772320831	Transcript	DLPFC
ENST00000467789.5	ENSG00000114850.6	ENSG00000114850	SSR3	0.0960782785505775	1.38607479418259	0.692378855867365	0.489160651570397	0.824861772320831	Transcript	DLPFC
ENST00000518062.1	ENSG00000145860.11	ENSG00000145860	RNF145	0.0719197238061254	-1.24051762116134	0.692378260925433	0.489161024629957	0.824861772320831	Transcript	DLPFC
ENST00000449296.6	ENSG00000105963.13	ENSG00000105963	ADAP1	-0.202856585316583	-3.26272061726846	-0.692377807124896	0.489161309186619	0.824861772320831	Transcript	DLPFC
ENST00000419065.6	ENSG00000180822.11	ENSG00000180822	PSMG4	0.135974451092016	-2.99145983685482	0.692352562894567	0.489177138779883	0.824861772320831	Transcript	DLPFC
ENST00000579206.5	ENSG00000185158.12	ENSG00000185158	LRRC37B	0.0475119356804027	0.050391431734195	0.692338902555714	0.489185704718384	0.824861772320831	Transcript	DLPFC
ENST00000409287.5	ENSG00000135917.13	ENSG00000135917	SLC19A3	-0.127019025771781	-1.97660943919014	-0.692325478747441	0.489194122415563	0.824861772320831	Transcript	DLPFC
ENST00000461678.1	ENSG00000132694.18	ENSG00000132694	ARHGEF11	0.0722693183669002	-1.87611441165464	0.692322621050459	0.489195914408053	0.824861772320831	Transcript	DLPFC
ENST00000625758.2	ENSG00000281641.2	ENSG00000281641	SAMD12-AS1	-0.0951522094084186	-2.00117268793003	-0.692305315829409	0.489206766168443	0.824861772320831	Transcript	DLPFC
ENST00000505783.5	ENSG00000132356.11	ENSG00000132356	PRKAA1	-0.0273225435958818	2.25578833879311	-0.692301554075815	0.48920912510663	0.824861772320831	Transcript	DLPFC
ENST00000370758.5	ENSG00000122420.9	ENSG00000122420	PTGFR	0.260343362907775	-3.09668727299759	0.692293687636595	0.489214058050326	0.824861772320831	Transcript	DLPFC
ENST00000264170.8	ENSG00000115919.14	ENSG00000115919	KYNU	0.0114077133231353	6.65067017109192	0.692265685617827	0.489231617977466	0.824873183459155	Transcript	DLPFC
ENST00000481146.6	ENSG00000148153.13	ENSG00000148153	INIP	-0.0608089266122296	0.0041904024640895	-0.6922509403726	0.489240864784665	0.824873183459155	Transcript	DLPFC
ENST00000591343.1	ENSG00000267222.1	ENSG00000267222	RP11-194N12.2	0.0370280224174344	-0.406874387810684	0.692213241369124	0.489264506422943	0.82488454372387	Transcript	DLPFC
ENST00000309733.5	ENSG00000174749.5	ENSG00000174749	C4orf32	0.0135988428582028	9.68724649908711	0.692193057820674	0.489277164097722	0.82488454372387	Transcript	DLPFC
ENST00000460805.5	ENSG00000114861.18	ENSG00000114861	FOXP1	-0.0372262114759808	-0.0984123105810973	-0.692178668512298	0.489286188148612	0.82488454372387	Transcript	DLPFC
ENST00000440279.7	ENSG00000112514.15	ENSG00000112514	CUTA	0.0453586298967671	2.45926419886624	0.692162866490784	0.489296098266235	0.82488454372387	Transcript	DLPFC
ENST00000337685.6	ENSG00000157502.13	ENSG00000157502	MUM1L1	0.1268255142918	1.08158141307099	0.692143159342179	0.489308457606727	0.82488454372387	Transcript	DLPFC
ENST00000614343.4	ENSG00000211445.11	ENSG00000211445	GPX3	-0.210163420281106	0.297717712131516	-0.692129605567732	0.489316957955905	0.82488454372387	Transcript	DLPFC
ENST00000433782.6	ENSG00000151687.14	ENSG00000151687	ANKAR	-0.044285846203641	2.63552299489885	-0.692128358679087	0.489317739955287	0.82488454372387	Transcript	DLPFC
ENST00000338758.11	ENSG00000188677.14	ENSG00000188677	PARVB	0.0143913758011429	5.61370602844684	0.692091230887309	0.489341025351685	0.824904816259857	Transcript	DLPFC
ENST00000604458.1	ENSG00000270757.1	ENSG00000270757	HSPE1-MOB4	-0.14743006561931	-0.366674881487713	-0.69207723188503	0.489349805246139	0.824904816259857	Transcript	DLPFC
ENST00000555700.1	ENSG00000100767.15	ENSG00000100767	PAPLN	0.0531911932985331	2.34617084189496	0.692050059700654	0.489366847340289	0.824905286509156	Transcript	DLPFC
ENST00000568875.1	ENSG00000174446.12	ENSG00000174446	SNAPC5	-0.0254522486400959	0.796133659082108	-0.692042219128948	0.489371764919996	0.824905286509156	Transcript	DLPFC
ENST00000558366.5	ENSG00000054690.13	ENSG00000054690	PLEKHH1	-0.103783813940165	-0.677165000917752	-0.692012823010923	0.489390202302402	0.824905286509156	Transcript	DLPFC
ENST00000542893.2	ENSG00000169372.12	ENSG00000169372	CRADD	0.149454752257079	-2.88114582771583	0.691992494843374	0.489402952443644	0.824905286509156	Transcript	DLPFC
ENST00000374910.3	ENSG00000186787.8	ENSG00000186787	SPIN2B	0.0593653707017336	-0.562125324117941	0.69199174439111	0.489403423142355	0.824905286509156	Transcript	DLPFC
ENST00000469295.1	ENSG00000059804.15	ENSG00000059804	SLC2A3	-0.102758853402011	-1.18531365193601	-0.691980934440805	0.489410203387142	0.824905286509156	Transcript	DLPFC
ENST00000487852.1	ENSG00000133116.7	ENSG00000133116	KL	-0.124182627035854	-2.26826656623709	-0.691951219645133	0.489428841439294	0.824910928231847	Transcript	DLPFC
ENST00000370470.5	ENSG00000102081.13	ENSG00000102081	FMR1	-0.292408356819315	-2.60537673939111	-0.691934854999894	0.489439106022118	0.824910928231847	Transcript	DLPFC
ENST00000606200.1	ENSG00000271996.1	ENSG00000271996	RP11-337N6.1	-0.038911228589973	-1.1418561186284	-0.691927673847329	0.489443610374981	0.824910928231847	Transcript	DLPFC
ENST00000546436.5	ENSG00000120820.12	ENSG00000120820	GLT8D2	-0.225335415008359	-4.16809445961972	-0.691902200605596	0.489459588557658	0.824920970094708	Transcript	DLPFC
ENST00000324774.9	ENSG00000110931.18	ENSG00000110931	CAMKK2	0.355834770181788	0.309116493435486	0.691868441904407	0.489480764259199	0.824939771114394	Transcript	DLPFC
ENST00000318080.6	ENSG00000095321.16	ENSG00000095321	CRAT	0.0196056551292205	4.12815818432267	0.691820768424855	0.489510669078398	0.824973282563301	Transcript	DLPFC
ENST00000635520.1	ENSG00000230417.11	ENSG00000230417	LINC00856	0.0429531535315398	-0.440850928472655	0.691751347466404	0.489554217513393	0.82501874906903	Transcript	DLPFC
ENST00000434152.5	ENSG00000130203.9	ENSG00000130203	APOE	0.047055757919237	1.68506201319291	0.691725158749757	0.489570646491359	0.82501874906903	Transcript	DLPFC
ENST00000536979.1	ENSG00000135090.13	ENSG00000135090	TAOK3	0.0440182568522447	-0.0216981736063271	0.691709891497652	0.489580224240187	0.82501874906903	Transcript	DLPFC
ENST00000497715.1	ENSG00000036257.12	ENSG00000036257	CUL3	-0.0282901408185201	0.632374358915243	-0.691703617742174	0.489584160043573	0.82501874906903	Transcript	DLPFC
ENST00000286437.7	ENSG00000155966.13	ENSG00000155966	AFF2	0.173299912699829	3.12023346233007	0.691684938145672	0.489595878679219	0.82501874906903	Transcript	DLPFC
ENST00000524199.5	ENSG00000131773.13	ENSG00000131773	KHDRBS3	0.0282273926579548	3.73881196404114	0.691681915765036	0.489597774782471	0.82501874906903	Transcript	DLPFC
ENST00000471621.5	ENSG00000101158.13	ENSG00000101158	NELFCD	-0.0395102487317962	-0.833417529055377	-0.691657665622579	0.489612988355434	0.825027498461588	Transcript	DLPFC
ENST00000439160.6	ENSG00000070814.17	ENSG00000070814	TCOF1	-0.304646845232531	-2.95777118198325	-0.691572567331736	0.489666377653666	0.825087358504169	Transcript	DLPFC
ENST00000465842.1	ENSG00000100288.19	ENSG00000100288	CHKB	0.0497466221164349	-0.848174307110699	0.691552022404276	0.489679267682116	0.825087358504169	Transcript	DLPFC
ENST00000306910.8	ENSG00000171574.17	ENSG00000171574	ZNF584	0.0897990673627828	1.37248401323965	0.691504009967594	0.489709391729469	0.825087358504169	Transcript	DLPFC
ENST00000264709.7	ENSG00000119772.16	ENSG00000119772	DNMT3A	-0.0131018812382597	5.3577406442179	-0.691501900108628	0.489710715523862	0.825087358504169	Transcript	DLPFC
ENST00000369259.4	ENSG00000131778.17	ENSG00000131778	CHD1L	0.261084932778603	-2.89822675956001	0.691499433785121	0.489712262978199	0.825087358504169	Transcript	DLPFC
ENST00000605786.5	ENSG00000138036.18	ENSG00000138036	DYNC2LI1	0.0373511131710535	2.24711721073824	0.691495282373149	0.489714867719694	0.825087358504169	Transcript	DLPFC
ENST00000441115.5	ENSG00000004534.14	ENSG00000004534	RBM6	-0.11332452098723	-1.20711617595565	-0.691489227373527	0.489718666852281	0.825087358504169	Transcript	DLPFC
ENST00000458304.2	ENSG00000152583.12	ENSG00000152583	SPARCL1	0.0695349868292604	-1.19523602150345	0.691422992046896	0.489760226406744	0.825114391113709	Transcript	DLPFC
ENST00000530271.6	ENSG00000060237.16	ENSG00000060237	WNK1	-0.0363043667392676	5.05818114968423	-0.69142101034648	0.489761469859986	0.825114391113709	Transcript	DLPFC
ENST00000578715.5	ENSG00000197971.14	ENSG00000197971	MBP	-0.108827075220845	-0.0195319210024044	-0.691415736756435	0.489764778876354	0.825114391113709	Transcript	DLPFC
ENST00000553409.5	ENSG00000119720.17	ENSG00000119720	NRDE2	-0.0271097936786273	2.61718553441371	-0.69138340196321	0.489785068233754	0.825131687658186	Transcript	DLPFC
ENST00000533387.5	ENSG00000151498.11	ENSG00000151498	ACAD8	0.0184721017671368	2.87401607718435	0.691337069351792	0.489814141699876	0.82516320341661	Transcript	DLPFC
ENST00000590745.1	ENSG00000186526.12	ENSG00000186526	CYP4F8	-0.0200867630855825	1.93402825419535	-0.691306147949912	0.489833545233279	0.82516320341661	Transcript	DLPFC
ENST00000588652.5	ENSG00000104884.14	ENSG00000104884	ERCC2	0.047829563539567	-0.112608574344183	0.691305671083007	0.48983384447597	0.82516320341661	Transcript	DLPFC
ENST00000450198.6	ENSG00000080503.21	ENSG00000080503	SMARCA2	-0.225093413322022	-1.00014242250822	-0.691251377468887	0.489867915356197	0.825203713118547	Transcript	DLPFC
ENST00000545845.1	ENSG00000139197.10	ENSG00000139197	PEX5	0.0950758620189089	-2.39998718992399	0.691223068586655	0.489885680541472	0.825216754075619	Transcript	DLPFC
ENST00000397082.2	ENSG00000167232.13	ENSG00000167232	ZNF91	0.0345500610320706	6.72159451257397	0.69120264098298	0.489898500061611	0.825221463652908	Transcript	DLPFC
ENST00000440555.2	ENSG00000187391.19	ENSG00000187391	MAGI2	-0.035769690309972	-0.0661804494316191	-0.691185740483717	0.489909106253767	0.825222444819516	Transcript	DLPFC
ENST00000325974.8	ENSG00000122674.11	ENSG00000122674	CCZ1	-0.020397943046202	4.82640620736717	-0.691165634140626	0.489921724488678	0.825226815041726	Transcript	DLPFC
ENST00000549378.5	ENSG00000061987.14	ENSG00000061987	MON2	-0.0248310803713436	1.84147572739599	-0.691126258021179	0.489946436459005	0.825251555421987	Transcript	DLPFC
ENST00000597598.1	ENSG00000105771.13	ENSG00000105771	SMG9	-0.0571487355429248	-1.24988329833518	-0.691092955291524	0.489967337369989	0.825269875683519	Transcript	DLPFC
ENST00000590157.5	ENSG00000074657.13	ENSG00000074657	ZNF532	-0.111213842337703	-2.46940658855854	-0.691048730268402	0.489995093895686	0.825299742121364	Transcript	DLPFC
ENST00000398963.8	ENSG00000177359.17	ENSG00000177359	OVOS2	-0.194816019699731	-2.77023190053562	-0.690995633311758	0.490028419749956	0.825331636418211	Transcript	DLPFC
ENST00000264848.9	ENSG00000114529.12	ENSG00000114529	C3orf52	-0.0947698153812177	-0.869762140705636	-0.690986614918731	0.490034080189471	0.825331636418211	Transcript	DLPFC
ENST00000615479.4	ENSG00000265681.7	ENSG00000265681	RPL17	0.187995286476229	0.741204222898995	0.690961760800314	0.49004968018411	0.82533942051107	Transcript	DLPFC
ENST00000538326.5	ENSG00000103313.12	ENSG00000103313	MEFV	-0.135821222757421	-0.818493580758983	-0.69094730733166	0.490058752205748	0.82533942051107	Transcript	DLPFC
ENST00000479438.6	ENSG00000167393.17	ENSG00000167393	PPP2R3B	0.208123003590714	-3.42249659176968	0.690874833141537	0.490104243513841	0.825399150146551	Transcript	DLPFC
ENST00000319217.11	ENSG00000107186.16	ENSG00000107186	MPDZ	0.0632326978122226	5.20892571980559	0.690814662626045	0.49014201366438	0.825399258465085	Transcript	DLPFC
ENST00000496086.6	ENSG00000144230.16	ENSG00000144230	GPR17	-0.145282558147469	-2.67488884123767	-0.690790827937913	0.490156975575753	0.825399258465085	Transcript	DLPFC
ENST00000471262.1	ENSG00000145087.12	ENSG00000145087	STXBP5L	0.233187549657276	-3.75352863001883	0.690783204575482	0.490161761093131	0.825399258465085	Transcript	DLPFC
ENST00000439741.2	ENSG00000014914.19	ENSG00000014914	MTMR11	-0.0456198938796716	0.982751943917997	-0.690770372831362	0.490169816196049	0.825399258465085	Transcript	DLPFC
ENST00000528002.1	ENSG00000166788.9	ENSG00000166788	SAAL1	-0.0533325773039481	-1.93852733816185	-0.690762057970006	0.4901750358726	0.825399258465085	Transcript	DLPFC
ENST00000529672.1	ENSG00000137713.15	ENSG00000137713	PPP2R1B	-0.0437597389211041	-0.430279777404723	-0.690732955682926	0.490193305147934	0.825399258465085	Transcript	DLPFC
ENST00000477156.1	ENSG00000183628.12	ENSG00000183628	DGCR6	0.0671184041148719	-1.30165400487755	0.690712752485112	0.490205988140068	0.825399258465085	Transcript	DLPFC
ENST00000636422.1	ENSG00000117713.18	ENSG00000117713	ARID1A	0.0250205791884766	0.819081949286761	0.690711410012306	0.490206830912539	0.825399258465085	Transcript	DLPFC
ENST00000473459.5	ENSG00000188186.10	ENSG00000188186	LAMTOR4	0.112262784573108	-2.08698070513648	0.690700260636158	0.490213830255715	0.825399258465085	Transcript	DLPFC
ENST00000228936.4	ENSG00000111339.10	ENSG00000111339	ART4	0.0288522867753334	0.0783487886556875	0.690694207684419	0.490217630193752	0.825399258465085	Transcript	DLPFC
ENST00000592444.5	ENSG00000012061.15	ENSG00000012061	ERCC1	-0.0833083438999849	-1.23879646320114	-0.690692151035749	0.49021892132571	0.825399258465085	Transcript	DLPFC
ENST00000469034.1	ENSG00000116030.16	ENSG00000116030	SUMO1	-0.085599957632601	-2.19715124475226	-0.690683076511882	0.490224618192194	0.825399258465085	Transcript	DLPFC
ENST00000470146.5	ENSG00000163466.15	ENSG00000163466	ARPC2	-0.0205645314352788	2.3428771793699	-0.690651443672566	0.490244477151393	0.825403785580128	Transcript	DLPFC
ENST00000380201.2	ENSG00000198171.12	ENSG00000198171	DDRGK1	-0.0338924799079055	2.01227017501123	-0.690646853636288	0.490247358792341	0.825403785580128	Transcript	DLPFC
ENST00000466407.1	ENSG00000058668.14	ENSG00000058668	ATP2B4	0.0474600553448971	-1.17005009946223	0.690583268147787	0.490287278927273	0.825451986178482	Transcript	DLPFC
ENST00000228928.11	ENSG00000111331.12	ENSG00000111331	OAS3	-0.0487271285028497	2.94720162662007	-0.690550473461236	0.490307868718715	0.825451986178482	Transcript	DLPFC
ENST00000577163.1	ENSG00000263072.6	ENSG00000263072	ZNF213-AS1	-0.0530408411389504	-0.993800156469175	-0.690540825633727	0.490313926092412	0.825451986178482	Transcript	DLPFC
ENST00000515425.5	ENSG00000169247.11	ENSG00000169247	SH3TC2	-0.259025701486519	-1.14344799890701	-0.690528396187303	0.490321729960852	0.825451986178482	Transcript	DLPFC
ENST00000623470.1	ENSG00000279417.1	ENSG00000279417	RP11-382B18.1	0.0204193205863025	8.24595241432514	0.690497782265691	0.490340951297373	0.825451986178482	Transcript	DLPFC
ENST00000541216.1	ENSG00000127314.17	ENSG00000127314	RAP1B	-0.0694248902694899	-0.534049835351194	-0.690493980027395	0.490343338609017	0.825451986178482	Transcript	DLPFC
ENST00000578491.1	ENSG00000108654.12	ENSG00000108654	DDX5	-0.124795449550339	-1.48050182687014	-0.690469590445308	0.490358652247022	0.825451986178482	Transcript	DLPFC
ENST00000492836.1	ENSG00000146223.14	ENSG00000146223	RPL7L1	-0.0268210557784857	0.636009579192035	-0.690468819573754	0.490359136263131	0.825451986178482	Transcript	DLPFC
ENST00000494946.6	ENSG00000103363.14	ENSG00000103363	TCEB2	0.0712709623465837	2.15059955602966	0.690406458973294	0.490398292194964	0.825451986178482	Transcript	DLPFC
ENST00000418990.1	ENSG00000237737.5	ENSG00000237737	DCTN1-AS1	0.0549482259382311	0.259031743410476	0.690400671554603	0.490401926173939	0.825451986178482	Transcript	DLPFC
ENST00000481014.6	ENSG00000166436.15	ENSG00000166436	TRIM66	-0.0584025840335843	1.67141411558861	-0.690387619359224	0.490410121833361	0.825451986178482	Transcript	DLPFC
ENST00000551757.1	ENSG00000139624.12	ENSG00000139624	CERS5	-0.123201834102656	0.350425738184352	-0.690381022428863	0.490414264168053	0.825451986178482	Transcript	DLPFC
ENST00000569127.1	ENSG00000167186.10	ENSG00000167186	COQ7	0.0203477886556314	2.55554474408385	0.690377930447824	0.490416205686688	0.825451986178482	Transcript	DLPFC
ENST00000427877.1	ENSG00000168781.21	ENSG00000168781	PPIP5K1	0.0472325192887841	0.862841455797715	0.690367181971142	0.490422954909067	0.825451986178482	Transcript	DLPFC
ENST00000634721.1	ENSG00000169519.20	ENSG00000169519	METTL15	-0.0465103580471325	-1.11219924469385	-0.690361719369412	0.490426385024938	0.825451986178482	Transcript	DLPFC
ENST00000434317.1	ENSG00000213385.3	ENSG00000213385	RP11-577H5.1	0.0382284502729451	-0.447845146533743	0.690342740535273	0.49043830245064	0.825455168783044	Transcript	DLPFC
ENST00000494601.5	ENSG00000128708.12	ENSG00000128708	HAT1	-0.0410517153592584	0.534319677718849	-0.690307325622007	0.490460541041827	0.825461968008596	Transcript	DLPFC
ENST00000289359.6	ENSG00000158411.10	ENSG00000158411	MITD1	0.0266315719356406	1.98920580176808	0.690303992111114	0.490462634328866	0.825461968008596	Transcript	DLPFC
ENST00000467821.1	ENSG00000165124.17	ENSG00000165124	SVEP1	-0.0581021605725665	1.38255705229143	-0.690288405514933	0.490472422037442	0.825461968008596	Transcript	DLPFC
ENST00000418425.6	ENSG00000050426.15	ENSG00000050426	LETMD1	-0.198522385783898	-3.05209486398039	-0.690220229885358	0.490515234625034	0.825517145446976	Transcript	DLPFC
ENST00000558738.1	ENSG00000259723.1	ENSG00000259723	RP5-823G15.5	0.0311316913044373	0.209434493169282	0.690151371192495	0.490558478207353	0.825573045961217	Transcript	DLPFC
ENST00000497886.5	ENSG00000103197.16	ENSG00000103197	TSC2	0.0315233724582356	2.19542200344685	0.690064735337492	0.490612888854752	0.825621103088275	Transcript	DLPFC
ENST00000321945.11	ENSG00000163322.13	ENSG00000163322	FAM175A	-0.028881393813691	1.53389991233446	-0.690060405489317	0.490615608251335	0.825621103088275	Transcript	DLPFC
ENST00000423223.5	ENSG00000224597.9	ENSG00000224597	SVIL-AS1	0.0879759408327385	-1.72001133890831	0.690057999112192	0.490617119599701	0.825621103088275	Transcript	DLPFC
ENST00000358110.6	ENSG00000148604.13	ENSG00000148604	RGR	0.140064158724305	-1.08911606634865	0.690038834733846	0.490629156062101	0.825622601380608	Transcript	DLPFC
ENST00000519487.5	ENSG00000154582.16	ENSG00000154582	TCEB1	-0.212516463035993	-3.97143093534072	-0.69001109689494	0.490646577491578	0.825622601380608	Transcript	DLPFC
ENST00000566946.5	ENSG00000168488.18	ENSG00000168488	ATXN2L	0.163309838431129	-2.19841636007524	0.69000867971911	0.490648095673913	0.825622601380608	Transcript	DLPFC
ENST00000461991.3	ENSG00000075292.18	ENSG00000075292	ZNF638	0.0547681460911136	-0.271925630733539	0.689986305857141	0.490662148393014	0.825627432060741	Transcript	DLPFC
ENST00000295989.9	ENSG00000144712.11	ENSG00000144712	CAND2	0.113407164636599	-0.108773690310189	0.689972175320185	0.490671023703474	0.825627432060741	Transcript	DLPFC
ENST00000551641.5	ENSG00000127328.21	ENSG00000127328	RAB3IP	-0.0180868016175037	3.2358868717154	-0.689956195566548	0.490681060600903	0.825627445963263	Transcript	DLPFC
ENST00000477958.5	ENSG00000142657.20	ENSG00000142657	PGD	-0.0897640369181453	-2.26044267285492	-0.68988714913612	0.490724429999061	0.825669651775121	Transcript	DLPFC
ENST00000425389.2	ENSG00000214022.11	ENSG00000214022	REPIN1	-0.0234736076967296	3.99426347518886	-0.689881439591366	0.490728016367152	0.825669651775121	Transcript	DLPFC
ENST00000461143.1	ENSG00000186472.19	ENSG00000186472	PCLO	0.175728632307572	-3.15651876690844	0.689859465677155	0.490741819096058	0.825669651775121	Transcript	DLPFC
ENST00000491263.1	ENSG00000117152.13	ENSG00000117152	RGS4	0.0710100696435519	2.39199047225456	0.689852394801476	0.490746260651551	0.825669651775121	Transcript	DLPFC
ENST00000537986.1	ENSG00000196118.11	ENSG00000196118	CCDC189	0.0868860225940166	-2.13074426716712	0.689830879940423	0.490759775299137	0.825671864115022	Transcript	DLPFC
ENST00000216190.12	ENSG00000100353.17	ENSG00000100353	EIF3D	-0.0309552902219237	4.14112401485001	-0.689782159114272	0.490790380227003	0.825671864115022	Transcript	DLPFC
ENST00000511430.1	ENSG00000004468.12	ENSG00000004468	CD38	0.0737078020951027	-0.916374676761644	0.689780891644824	0.490791176426162	0.825671864115022	Transcript	DLPFC
ENST00000523949.5	ENSG00000104765.15	ENSG00000104765	BNIP3L	0.0879877346186287	-0.934071779351595	0.689752530154236	0.49080899273416	0.825671864115022	Transcript	DLPFC
ENST00000368132.7	ENSG00000163565.18	ENSG00000163565	IFI16	0.2926351868352	-1.19060595055515	0.689741283160053	0.490816058041717	0.825671864115022	Transcript	DLPFC
ENST00000406354.1	ENSG00000145391.13	ENSG00000145391	SETD7	-0.0662791699824555	-0.255699112355668	-0.689729902154944	0.490823207590168	0.825671864115022	Transcript	DLPFC
ENST00000606320.5	ENSG00000051825.14	ENSG00000051825	MPHOSPH9	0.012479580205071	4.81271285465655	0.689721556619854	0.490828450291795	0.825671864115022	Transcript	DLPFC
ENST00000479135.5	ENSG00000182944.17	ENSG00000182944	EWSR1	-0.0170297669812639	4.79117758776361	-0.689700919709385	0.490841414618939	0.825671864115022	Transcript	DLPFC
ENST00000381596.1	ENSG00000101307.15	ENSG00000101307	SIRPB1	0.194307547710898	-2.85539081111057	0.68968736345019	0.490849930906045	0.825671864115022	Transcript	DLPFC
ENST00000421964.1	ENSG00000225111.1	ENSG00000225111	AC083900.1	-0.0468901446489607	-1.61140522433339	-0.689672255358519	0.490859422176325	0.825671864115022	Transcript	DLPFC
ENST00000502905.5	ENSG00000204628.11	ENSG00000204628	RACK1	0.117745074588208	0.570346243221201	0.689633345482059	0.490883866762155	0.825671864115022	Transcript	DLPFC
ENST00000370328.3	ENSG00000102287.17	ENSG00000102287	GABRE	0.130451004207319	-1.74914841171674	0.689609150499128	0.490899067253127	0.825671864115022	Transcript	DLPFC
ENST00000625097.1	ENSG00000134802.17	ENSG00000134802	SLC43A3	-0.0812848999839951	-1.85110429323652	-0.689603027705885	0.490902913936471	0.825671864115022	Transcript	DLPFC
ENST00000334571.6	ENSG00000119723.16	ENSG00000119723	COQ6	0.0694135776658814	0.116116211296699	0.689600394935671	0.490904567995908	0.825671864115022	Transcript	DLPFC
ENST00000479790.2	ENSG00000165487.13	ENSG00000165487	MICU2	0.0237350619560713	2.14269006746256	0.689573213860958	0.490921644904395	0.825671864115022	Transcript	DLPFC
ENST00000450791.6	ENSG00000090615.13	ENSG00000090615	GOLGA3	0.0182057861999316	6.09142978281009	0.6895643957507	0.49092718508025	0.825671864115022	Transcript	DLPFC
ENST00000615414.4	ENSG00000015475.18	ENSG00000015475	BID	-0.143800938831106	-1.52535988905814	-0.689556739689899	0.490931995199791	0.825671864115022	Transcript	DLPFC
ENST00000520790.1	ENSG00000253305.2	ENSG00000253305	PCDHGB6	-0.0778229932898608	1.56819812130492	-0.689550517062051	0.490935904746494	0.825671864115022	Transcript	DLPFC
ENST00000378046.5	ENSG00000113578.17	ENSG00000113578	FGF1	-0.0614096282652994	1.62844940880006	-0.689546975409312	0.490938129900208	0.825671864115022	Transcript	DLPFC
ENST00000343411.7	ENSG00000140943.16	ENSG00000140943	MBTPS1	0.0118607301684	5.83684858257053	0.689494880268627	0.490970860924743	0.825709856906915	Transcript	DLPFC
ENST00000229971.2	ENSG00000112234.8	ENSG00000112234	FBXL4	-0.0190116500122453	3.94452225078867	-0.689443379728733	0.491003219523006	0.825709856906915	Transcript	DLPFC
ENST00000505690.1	ENSG00000152377.13	ENSG00000152377	SPOCK1	-0.134184426073808	1.63155091188662	-0.689440573130655	0.491004982985732	0.825709856906915	Transcript	DLPFC
ENST00000496069.1	ENSG00000068903.19	ENSG00000068903	SIRT2	-0.0249693082016891	1.78228898907203	-0.689431522502302	0.491010669767609	0.825709856906915	Transcript	DLPFC
ENST00000504959.5	ENSG00000109762.15	ENSG00000109762	SNX25	0.0529439398065203	0.0851713404432535	0.689431206531125	0.49101086830244	0.825709856906915	Transcript	DLPFC
ENST00000349945.5	ENSG00000102908.20	ENSG00000102908	NFAT5	-0.304993594411625	0.0090695164747031	-0.689339214766463	0.491068671522526	0.825782528677825	Transcript	DLPFC
ENST00000470105.1	ENSG00000157657.14	ENSG00000157657	ZNF618	-0.0540958686903172	-1.19214545837095	-0.689330506088499	0.491074143828986	0.825782528677825	Transcript	DLPFC
ENST00000368368.7	ENSG00000160767.20	ENSG00000160767	FAM189B	0.166563048206028	-2.56142425400913	0.689272758536652	0.491110431719236	0.825809771446031	Transcript	DLPFC
ENST00000432464.5	ENSG00000096717.11	ENSG00000096717	SIRT1	-0.199961733289216	-0.354293765596351	-0.68927262549836	0.491110515320622	0.825809771446031	Transcript	DLPFC
ENST00000484023.1	ENSG00000133657.14	ENSG00000133657	ATP13A3	-0.0599773397657329	-1.16171695253642	-0.689256836757033	0.491120437034863	0.825809771446031	Transcript	DLPFC
ENST00000376442.7	ENSG00000204560.9	ENSG00000204560	DHX16	-0.0153494209449851	3.73612798444914	-0.689223658451558	0.491141286779793	0.825827962843022	Transcript	DLPFC
ENST00000496105.1	ENSG00000163611.11	ENSG00000163611	SPICE1	0.0515437536946432	0.695049129103776	0.689098803525174	0.491219751768074	0.825943028487025	Transcript	DLPFC
ENST00000370007.5	ENSG00000166197.16	ENSG00000166197	NOLC1	0.0673304710614133	3.8459788226184	0.68908090496679	0.491231000658287	0.825943467628843	Transcript	DLPFC
ENST00000295404.9	ENSG00000169169.14	ENSG00000169169	CPT1C	0.161110073577675	-2.51449348240065	0.689066461982214	0.491240077889954	0.825943467628843	Transcript	DLPFC
ENST00000442587.1	ENSG00000119318.12	ENSG00000119318	RAD23B	-0.0534743811143641	-1.78631038377681	-0.688916194379442	0.491334524529767	0.826073535027817	Transcript	DLPFC
ENST00000483662.2	ENSG00000085733.15	ENSG00000085733	CTTN	-0.0319396702625071	0.810719595875012	-0.688911452309328	0.49133750518915	0.826073535027817	Transcript	DLPFC
ENST00000329966.10	ENSG00000123552.17	ENSG00000123552	USP45	0.0394814444406478	0.56051953842056	0.68887373168015	0.491361215086202	0.826096527413856	Transcript	DLPFC
ENST00000567027.5	ENSG00000213614.9	ENSG00000213614	HEXA	-0.0783371740316518	0.504052808293229	-0.688836144502707	0.491384841713819	0.826101259707517	Transcript	DLPFC
ENST00000403354.5	ENSG00000015171.18	ENSG00000015171	ZMYND11	-0.171216667869382	-0.521113211926636	-0.68882138374889	0.491394120227261	0.826101259707517	Transcript	DLPFC
ENST00000520055.1	ENSG00000254034.1	ENSG00000254034	RP11-662B19.2	-0.0285344626480495	0.12364056903721	-0.688808079035167	0.491402483564372	0.826101259707517	Transcript	DLPFC
ENST00000588478.1	ENSG00000188878.18	ENSG00000188878	FBF1	-0.0420176638428234	-1.53654933358311	-0.688805400323829	0.491404167410406	0.826101259707517	Transcript	DLPFC
ENST00000568538.2	ENSG00000103061.12	ENSG00000103061	SLC7A6OS	0.0582023671766705	-1.0716125135718	0.688779358256705	0.4914205376946	0.826111670858616	Transcript	DLPFC
ENST00000354396.6	ENSG00000143437.20	ENSG00000143437	ARNT	-0.291101534228111	-2.15728248052941	-0.688763622482852	0.491430429490081	0.826111670858616	Transcript	DLPFC
ENST00000383075.7	ENSG00000174963.17	ENSG00000174963	ZIC4	0.196950447937204	-3.29935055523385	0.688721747892857	0.491456753146886	0.826139052911153	Transcript	DLPFC
ENST00000356206.10	ENSG00000197217.12	ENSG00000197217	ENTPD4	-0.181512915996031	-2.71840319326812	-0.688683481461283	0.491480809269073	0.826162622196484	Transcript	DLPFC
ENST00000562775.1	ENSG00000197912.13	ENSG00000197912	SPG7	0.0283329357222686	1.4693696298321	0.688640901087064	0.491507578089737	0.826190750380664	Transcript	DLPFC
ENST00000389221.8	ENSG00000059145.18	ENSG00000059145	UNKL	-0.0304200846366607	2.6120936686049	-0.688582314910592	0.491544410494152	0.826232820215407	Transcript	DLPFC
ENST00000586389.1	ENSG00000267655.1	ENSG00000267655	CTD-2286N8.2	-0.0440035087749505	-0.856068903781139	-0.688560224258672	0.491558299000098	0.826232820215407	Transcript	DLPFC
ENST00000392307.2	ENSG00000118495.18	ENSG00000118495	PLAGL1	0.0266850316781564	2.65464303840026	0.688553202371311	0.491562713740943	0.826232820215407	Transcript	DLPFC
ENST00000359276.8	ENSG00000047230.14	ENSG00000047230	CTPS2	0.089293450962444	0.842568265401553	0.688530314850013	0.491577103535585	0.826240138069334	Transcript	DLPFC
ENST00000291539.10	ENSG00000160191.17	ENSG00000160191	PDE9A	0.1659829601357	-0.271409239805982	0.688500171688999	0.491596055427406	0.826255123416194	Transcript	DLPFC
ENST00000416007.8	ENSG00000151332.18	ENSG00000151332	MBIP	-0.0406714582541828	2.9383833544161	-0.688483305101595	0.491606660118818	0.826256078794724	Transcript	DLPFC
ENST00000418813.6	ENSG00000215386.11	ENSG00000215386	MIR99AHG	0.10020088361257	-0.574917564715154	0.688454779501135	0.491624595574108	0.826264983450973	Transcript	DLPFC
ENST00000478382.1	ENSG00000123545.5	ENSG00000123545	NDUFAF4	0.131423296799997	-1.48454754264906	0.688442953962629	0.491632030978244	0.826264983450973	Transcript	DLPFC
ENST00000613488.2	ENSG00000275993.2	ENSG00000275993	CH507-42P11.8	0.167502997673454	2.14150964309469	0.688422788538407	0.491644710293625	0.826269425230541	Transcript	DLPFC
ENST00000542701.1	ENSG00000022840.15	ENSG00000022840	RNF10	-0.0442738601727284	0.590695240066999	-0.688373812840208	0.491675505238364	0.826304311751255	Transcript	DLPFC
ENST00000522398.5	ENSG00000104205.12	ENSG00000104205	SGK3	-0.159883347942107	-0.611311244917207	-0.688327366186745	0.491704710930721	0.826336526022567	Transcript	DLPFC
ENST00000431679.5	ENSG00000244219.6	ENSG00000244219	GS1-259H13.2	-0.109685347705242	-1.56957974134214	-0.688293625240187	0.491725927850964	0.826348087667066	Transcript	DLPFC
ENST00000283148.11	ENSG00000115652.14	ENSG00000115652	UXS1	0.0418542217571333	2.27718296899248	0.68828450108752	0.491731665368707	0.826348087667066	Transcript	DLPFC
ENST00000306448.4	ENSG00000250565.6	ENSG00000250565	ATP6V1E2	0.0413195808823234	-0.170131612304884	0.688252106494712	0.491752036269709	0.826365452633674	Transcript	DLPFC
ENST00000551156.5	ENSG00000065357.19	ENSG00000065357	DGKA	0.278245072449997	-0.0243859353292661	0.688234913490016	0.491762848042661	0.826366753568095	Transcript	DLPFC
ENST00000470648.5	ENSG00000171735.18	ENSG00000171735	CAMTA1	0.0839720631094901	-0.897606225152052	0.68816611222969	0.491806114805166	0.826414071510639	Transcript	DLPFC
ENST00000369535.4	ENSG00000213281.4	ENSG00000213281	NRAS	-0.0148645726766187	5.13222159569063	-0.688158212396284	0.491811082871867	0.826414071510639	Transcript	DLPFC
ENST00000583972.1	ENSG00000109111.14	ENSG00000109111	SUPT6H	-0.0195672009618737	1.74210441728175	-0.688089032914344	0.491854589790518	0.826470309494519	Transcript	DLPFC
ENST00000409580.5	ENSG00000144366.15	ENSG00000144366	GULP1	-0.136655130470211	-0.203511770478694	-0.68800980355236	0.491904419618407	0.826506174448251	Transcript	DLPFC
ENST00000377745.3	ENSG00000278705.1	ENSG00000278705	HIST1H4B	0.0475551011517853	1.98511001846028	0.687985146602292	0.491919927701828	0.826506174448251	Transcript	DLPFC
ENST00000565081.1	ENSG00000132207.17	ENSG00000132207	SLX1A	0.194165644649486	-0.694196045150885	0.687973031618675	0.491927547563823	0.826506174448251	Transcript	DLPFC
ENST00000609170.1	ENSG00000272734.1	ENSG00000272734	ADIRF-AS1	0.0355171925943325	0.130026793336682	0.687956052317405	0.491938227002883	0.826506174448251	Transcript	DLPFC
ENST00000578548.1	ENSG00000133030.19	ENSG00000133030	MPRIP	-0.0339037111370741	-0.322051431136352	-0.68794256839453	0.491946708049397	0.826506174448251	Transcript	DLPFC
ENST00000533518.5	ENSG00000255439.6	ENSG00000255439	RP11-196G11.1	0.17954792826893	-2.57182986379685	0.687942188812305	0.491946946798159	0.826506174448251	Transcript	DLPFC
ENST00000512820.5	ENSG00000064042.17	ENSG00000064042	LIMCH1	-0.220055611167986	-3.59429189742453	-0.687937731999437	0.49194975003881	0.826506174448251	Transcript	DLPFC
ENST00000515013.5	ENSG00000152784.15	ENSG00000152784	PRDM8	-0.168205217484893	0.824747286174952	-0.687924775031941	0.491957899745105	0.826506174448251	Transcript	DLPFC
ENST00000555226.1	ENSG00000140022.9	ENSG00000140022	STON2	-0.0410312481197999	-0.532336064783164	-0.687874246394729	0.491989682070607	0.826506174448251	Transcript	DLPFC
ENST00000476019.1	ENSG00000107862.4	ENSG00000107862	GBF1	-0.0397699655693575	-1.07407488232836	-0.68787420285876	0.491989709455047	0.826506174448251	Transcript	DLPFC
ENST00000438682.5	ENSG00000132170.19	ENSG00000132170	PPARG	-0.0886617910442212	-1.69339711473847	-0.687865064827721	0.491995457361005	0.826506174448251	Transcript	DLPFC
ENST00000477342.1	ENSG00000127980.15	ENSG00000127980	PEX1	-0.0454619971154844	-0.996616683125021	-0.687863557179204	0.49199640568933	0.826506174448251	Transcript	DLPFC
ENST00000379312.7	ENSG00000039523.18	ENSG00000039523	FAM65A	0.185310644233484	0.169065115268199	0.687836461102289	0.492013449602495	0.826517941263152	Transcript	DLPFC
ENST00000493039.5	ENSG00000101138.11	ENSG00000101138	CSTF1	-0.0870615704928486	1.39437370682214	-0.687777474087443	0.492050554581624	0.826563406864889	Transcript	DLPFC
ENST00000483353.2	ENSG00000160408.14	ENSG00000160408	ST6GALNAC6	-0.0278395526283774	1.57911232175569	-0.687734971736171	0.492077291041947	0.826591453572951	Transcript	DLPFC
ENST00000244520.9	ENSG00000124562.9	ENSG00000124562	SNRPC	-0.0164933240914336	3.46172168277954	-0.687705726995853	0.492095688145541	0.826605490970556	Transcript	DLPFC
ENST00000505555.5	ENSG00000073578.16	ENSG00000073578	SDHA	-0.0518648915971532	1.10661937985217	-0.687626655970069	0.49214543152153	0.826628675537608	Transcript	DLPFC
ENST00000494004.1	ENSG00000163638.13	ENSG00000163638	ADAMTS9	0.0948056246209595	-1.70575652961713	0.68761583211928	0.492152240988598	0.826628675537608	Transcript	DLPFC
ENST00000449503.6	ENSG00000163681.14	ENSG00000163681	SLMAP	0.0551078914688618	3.23995458577077	0.687592446741562	0.492166953297396	0.826628675537608	Transcript	DLPFC
ENST00000486556.1	ENSG00000102871.15	ENSG00000102871	TRADD	-0.148763724810903	-1.40672500569247	-0.68756887780721	0.492181781325853	0.826628675537608	Transcript	DLPFC
ENST00000448876.5	ENSG00000073803.13	ENSG00000073803	MAP3K13	0.0131034606244455	3.89622420054824	0.68754431471511	0.492197235069293	0.826628675537608	Transcript	DLPFC
ENST00000513841.1	ENSG00000214944.9	ENSG00000214944	ARHGEF28	-0.172530937966884	-1.73626603791381	-0.687540849592671	0.492199415154344	0.826628675537608	Transcript	DLPFC
ENST00000200135.7	ENSG00000086827.8	ENSG00000086827	ZW10	0.018120720426797	3.75144228234471	0.687539164056083	0.492200475613159	0.826628675537608	Transcript	DLPFC
ENST00000564709.5	ENSG00000162032.15	ENSG00000162032	SPSB3	0.115008216390886	-1.13759338687263	0.687519544991463	0.4922128190786	0.826628675537608	Transcript	DLPFC
ENST00000541284.5	ENSG00000080802.18	ENSG00000080802	CNOT4	0.109762986586685	2.73537250514519	0.687519497174357	0.492212849163255	0.826628675537608	Transcript	DLPFC
ENST00000610940.4	ENSG00000100033.16	ENSG00000100033	PRODH	-0.175013738856565	-0.402471732955257	-0.687482660289905	0.492236025786184	0.826628675537608	Transcript	DLPFC
ENST00000613387.1	ENSG00000276493.1	ENSG00000276493	Metazoa_SRP	-0.0433477462417022	-1.28611094340084	-0.687471329725464	0.492243154743428	0.826628675537608	Transcript	DLPFC
ENST00000042381.8	ENSG00000039523.18	ENSG00000039523	FAM65A	-0.0814660039445788	3.84916957513574	-0.68746175675641	0.492249177901281	0.826628675537608	Transcript	DLPFC
ENST00000299438.13	ENSG00000166347.18	ENSG00000166347	CYB5A	0.110897120064898	0.0810027677397515	0.687432083690286	0.492267847968517	0.826628675537608	Transcript	DLPFC
ENST00000403490.2	ENSG00000177971.8	ENSG00000177971	IMP3	0.0186259983392664	4.08364120686384	0.687428048523566	0.492270386894149	0.826628675537608	Transcript	DLPFC
ENST00000515320.5	ENSG00000133835.14	ENSG00000133835	HSD17B4	-0.235980754276851	-2.52451934477389	-0.687397318967227	0.492289722152725	0.826628675537608	Transcript	DLPFC
ENST00000550536.5	ENSG00000127328.21	ENSG00000127328	RAB3IP	0.0179733786981859	5.62446514120275	0.687393076215198	0.492292391755053	0.826628675537608	Transcript	DLPFC
ENST00000502594.5	ENSG00000114120.11	ENSG00000114120	SLC25A36	0.0885003455839431	-1.44375892940385	0.687392403209654	0.492292815220811	0.826628675537608	Transcript	DLPFC
ENST00000301272.6	ENSG00000167664.8	ENSG00000167664	TMIGD2	0.212328570821126	-3.71781686080613	0.687389057020002	0.492294920699306	0.826628675537608	Transcript	DLPFC
ENST00000376365.7	ENSG00000165113.12	ENSG00000165113	GKAP1	-0.0551796966043564	1.16311621734804	-0.687378058060821	0.492301841462556	0.826628675537608	Transcript	DLPFC
ENST00000460937.5	ENSG00000186017.14	ENSG00000186017	ZNF566	-0.0541687317148479	-1.19609618128947	-0.687364605196535	0.492310306342809	0.826628675537608	Transcript	DLPFC
ENST00000458533.5	ENSG00000136237.18	ENSG00000136237	RAPGEF5	-0.0792848936744658	-0.238071041125582	-0.687286653020787	0.492359357353742	0.826654098220127	Transcript	DLPFC
ENST00000567461.5	ENSG00000104164.10	ENSG00000104164	BLOC1S6	-0.0484049269208862	0.159734056625922	-0.687274790569049	0.49236682197203	0.826654098220127	Transcript	DLPFC
ENST00000383773.8	ENSG00000174738.12	ENSG00000174738	NR1D2	-0.0481484272053875	2.04968402136587	-0.687253503031054	0.492380217614164	0.826654098220127	Transcript	DLPFC
ENST00000348031.6	ENSG00000185019.16	ENSG00000185019	UBOX5	-0.135045232405282	1.90067947516093	-0.687252983769792	0.492380544372958	0.826654098220127	Transcript	DLPFC
ENST00000467401.1	ENSG00000165238.16	ENSG00000165238	WNK2	-0.0316544065875198	1.86193512019257	-0.68723594997587	0.49239126340014	0.826654098220127	Transcript	DLPFC
ENST00000435385.1	ENSG00000233469.1	ENSG00000233469	ST6GALNAC4P1	0.0524501994016278	-1.95955392530472	0.687219685288317	0.492401498561291	0.826654098220127	Transcript	DLPFC
ENST00000307363.9	ENSG00000170266.15	ENSG00000170266	GLB1	0.0270091330001655	3.02162267926784	0.687198896431549	0.492414580891442	0.826654098220127	Transcript	DLPFC
ENST00000558655.5	ENSG00000148516.21	ENSG00000148516	ZEB1	-0.0784454421417917	1.71617794172172	-0.687177295619522	0.49242817437952	0.826654098220127	Transcript	DLPFC
ENST00000340124.8	ENSG00000166123.13	ENSG00000166123	GPT2	0.0205274837437687	5.02926742420108	0.687176323734589	0.492428785995826	0.826654098220127	Transcript	DLPFC
ENST00000549241.1	ENSG00000257607.1	ENSG00000257607	RP11-449P15.1	0.0570347803070516	-1.91638591505559	0.687173750855143	0.492430405134976	0.826654098220127	Transcript	DLPFC
ENST00000240079.10	ENSG00000120860.10	ENSG00000120860	CCDC53	0.0219543477629221	3.43558419275333	0.687165020369837	0.49243589933936	0.826654098220127	Transcript	DLPFC
ENST00000565590.1	ENSG00000155592.15	ENSG00000155592	ZKSCAN2	-0.104062636676738	-1.35161823406016	-0.687133510494216	0.492455729175603	0.82667053026609	Transcript	DLPFC
ENST00000485792.1	ENSG00000257923.9	ENSG00000257923	CUX1	-0.0424913954332385	-1.28716099301597	-0.687052368641537	0.492506795452078	0.8267259862765	Transcript	DLPFC
ENST00000251871.7	ENSG00000042429.10	ENSG00000042429	MED17	0.025708256069552	2.50971271240673	0.687033202877684	0.492518857759519	0.8267259862765	Transcript	DLPFC
ENST00000418179.1	ENSG00000151849.14	ENSG00000151849	CENPJ	-0.0871200984630303	-1.65173200439212	-0.687026741131901	0.49252292460768	0.8267259862765	Transcript	DLPFC
ENST00000370899.7	ENSG00000259030.6	ENSG00000259030	FPGT-TNNI3K	-0.0817936898176514	0.270442993402662	-0.687005021891126	0.492536594243367	0.8267259862765	Transcript	DLPFC
ENST00000543243.1	ENSG00000076043.9	ENSG00000076043	REXO2	-0.0579177753506019	-1.47706118898876	-0.687001239602051	0.492538974757853	0.8267259862765	Transcript	DLPFC
ENST00000415409.5	ENSG00000147099.19	ENSG00000147099	HDAC8	-0.129012586706812	-2.41588675772949	-0.686967143685881	0.492560434481962	0.826727793439155	Transcript	DLPFC
ENST00000423335.2	ENSG00000237515.7	ENSG00000237515	SHISA9	-0.0264199019722045	2.80436068159764	-0.686949861626795	0.49257131187775	0.826727793439155	Transcript	DLPFC
ENST00000621323.4	ENSG00000113448.17	ENSG00000113448	PDE4D	0.0351973993544501	0.232675628197515	0.68693033767425	0.492583600485662	0.826727793439155	Transcript	DLPFC
ENST00000590020.1	ENSG00000049759.17	ENSG00000049759	NEDD4L	0.0476693197321875	0.194286445523728	0.686925688950106	0.492586526472251	0.826727793439155	Transcript	DLPFC
ENST00000499642.1	ENSG00000246145.1	ENSG00000246145	RRS1-AS1	-0.0305954395115106	0.847795826481095	-0.686915129467491	0.492593172826216	0.826727793439155	Transcript	DLPFC
ENST00000480992.5	ENSG00000101361.15	ENSG00000101361	NOP56	-0.20640848371368	-1.43463141857455	-0.686903800733441	0.492600303416429	0.826727793439155	Transcript	DLPFC
ENST00000369037.8	ENSG00000164494.11	ENSG00000164494	PDSS2	0.0112739622468275	3.54492942164713	0.686808736023862	0.49266014172596	0.826811364547408	Transcript	DLPFC
ENST00000464321.5	ENSG00000107672.14	ENSG00000107672	NSMCE4A	0.106906208676517	-2.46381763517057	0.686780557911763	0.492677879139491	0.826811365979156	Transcript	DLPFC
ENST00000527296.1	ENSG00000149308.16	ENSG00000149308	NPAT	0.145596548866624	-2.21513639768309	0.686776825522111	0.492680228610777	0.826811365979156	Transcript	DLPFC
ENST00000451140.6	ENSG00000234494.7	ENSG00000234494	SP2-AS1	-0.0431946043050939	-0.620626067600229	-0.68672630101447	0.492712033461277	0.826847885742724	Transcript	DLPFC
ENST00000373631.7	ENSG00000148204.11	ENSG00000148204	CRB2	-0.0419398686954325	3.60819646193435	-0.686686702941604	0.492736960964352	0.826869763839906	Transcript	DLPFC
ENST00000370378.5	ENSG00000189195.10	ENSG00000189195	BTBD8	0.304128947446422	-3.8283598372268	0.686673682112123	0.492745157894564	0.826869763839906	Transcript	DLPFC
ENST00000529457.1	ENSG00000129103.17	ENSG00000129103	SUMF2	0.0802043077393177	-1.08377440622913	0.68664804308963	0.492761298500059	0.826879994733381	Transcript	DLPFC
ENST00000349215.7	ENSG00000110756.17	ENSG00000110756	HPS5	-0.0488425520986041	2.98997124651444	-0.68657458958381	0.492807541466441	0.826932864078423	Transcript	DLPFC
ENST00000414060.5	ENSG00000115421.12	ENSG00000115421	PAPOLG	0.204976679118549	-1.14398334700781	0.686566087993952	0.492812893829238	0.826932864078423	Transcript	DLPFC
ENST00000483951.1	ENSG00000204104.11	ENSG00000204104	TRAF3IP1	0.151597885867821	-3.16488712190629	0.686529426303036	0.492835975361122	0.826954739596346	Transcript	DLPFC
ENST00000477287.1	ENSG00000088881.20	ENSG00000088881	EBF4	0.0519136837445694	-0.0471445357404853	0.686505562310002	0.492851000008482	0.826963095438669	Transcript	DLPFC
ENST00000379086.5	ENSG00000072682.18	ENSG00000072682	P4HA2	-0.249781666990522	-0.917545928573169	-0.686461024801823	0.492879041254084	0.826993291267374	Transcript	DLPFC
ENST00000395476.6	ENSG00000137764.19	ENSG00000137764	MAP2K5	-0.178906731727434	-0.114694298879654	-0.686365019970745	0.492939489743837	0.827048677668358	Transcript	DLPFC
ENST00000322985.9	ENSG00000128567.16	ENSG00000128567	PODXL	0.141919640142401	-0.533308779016593	0.686357923821322	0.492943957922283	0.827048677668358	Transcript	DLPFC
ENST00000361571.9	ENSG00000108509.20	ENSG00000108509	CAMTA2	0.0596436574013126	1.99293580111112	0.686357304118225	0.492944348127054	0.827048677668358	Transcript	DLPFC
ENST00000474742.1	ENSG00000048052.21	ENSG00000048052	HDAC9	0.0434830818249064	-1.04017749089955	0.686333431945582	0.492959379702864	0.827048677668358	Transcript	DLPFC
ENST00000366722.5	ENSG00000143774.16	ENSG00000143774	GUK1	0.0594245456352098	-1.88816925738607	0.686301123414677	0.492979723787841	0.827048677668358	Transcript	DLPFC
ENST00000398110.6	ENSG00000128294.15	ENSG00000128294	TPST2	0.124897499168821	1.39588910655436	0.686294128715495	0.492984128280175	0.827048677668358	Transcript	DLPFC
ENST00000427894.5	ENSG00000158747.13	ENSG00000158747	NBL1	0.247807744988115	-2.23117635748154	0.686285875821654	0.492989325072372	0.827048677668358	Transcript	DLPFC
ENST00000518074.5	ENSG00000164808.16	ENSG00000164808	SPIDR	-0.0557162191171365	1.45520826149329	-0.686274045413041	0.492996774653172	0.827048677668358	Transcript	DLPFC
ENST00000524823.6	ENSG00000183889.12	ENSG00000183889	AC138969.4	-0.0267982845342193	3.741487245297	-0.686263764426192	0.493003248615884	0.827048677668358	Transcript	DLPFC
ENST00000512697.1	ENSG00000175745.11	ENSG00000175745	NR2F1	0.0616067006280272	-1.22935177731992	0.686215146216124	0.493033864242039	0.827048677668358	Transcript	DLPFC
ENST00000490460.5	ENSG00000095794.19	ENSG00000095794	CREM	0.0649325074835983	-0.504680262209513	0.686185207125865	0.493052717851362	0.827048677668358	Transcript	DLPFC
ENST00000333987.11	ENSG00000198453.12	ENSG00000198453	ZNF568	0.290271158732636	-1.44745021214925	0.686185187637351	0.493052730124033	0.827048677668358	Transcript	DLPFC
ENST00000605698.1	ENSG00000271270.5	ENSG00000271270	TMCC1-AS1	0.0298529953073433	0.236942871147199	0.686172409138786	0.493060777274337	0.827048677668358	Transcript	DLPFC
ENST00000305513.11	ENSG00000186532.11	ENSG00000186532	SMYD4	0.0089724224757045	4.11552475855718	0.686170677180003	0.493061867966022	0.827048677668358	Transcript	DLPFC
ENST00000622389.4	ENSG00000239665.8	ENSG00000239665	RP11-295P9.3	-0.0343550566138707	-0.296182495814575	-0.686154807482321	0.493071861882833	0.827048677668358	Transcript	DLPFC
ENST00000378387.3	ENSG00000137135.17	ENSG00000137135	ARHGEF39	-0.0263866658503488	0.624908209848605	-0.686153341126799	0.493072785323385	0.827048677668358	Transcript	DLPFC
ENST00000156626.11	ENSG00000070526.14	ENSG00000070526	ST6GALNAC1	0.210951567122011	-1.80850000760705	0.686120793012609	0.493093282808047	0.827050241125618	Transcript	DLPFC
ENST00000590669.5	ENSG00000105364.13	ENSG00000105364	MRPL4	0.0622981500549536	-0.425879307370745	0.686119957056168	0.49309380926561	0.827050241125618	Transcript	DLPFC
ENST00000256953.6	ENSG00000134533.6	ENSG00000134533	RERG	0.0441832825105743	3.35603134907917	0.686019010688936	0.49315738415335	0.827118192310397	Transcript	DLPFC
ENST00000394420.8	ENSG00000159579.13	ENSG00000159579	RSPRY1	-0.0264903888534093	3.53667709760992	-0.686001437212841	0.493168452181763	0.827118192310397	Transcript	DLPFC
ENST00000609502.1	ENSG00000215146.4	ENSG00000215146	RP11-313J2.1	-0.0636225810318395	-1.09282726499869	-0.685993565713095	0.493173409809036	0.827118192310397	Transcript	DLPFC
ENST00000557369.1	ENSG00000092148.12	ENSG00000092148	HECTD1	-0.0305040634646783	1.64027618782693	-0.685991820054104	0.493174509263459	0.827118192310397	Transcript	DLPFC
ENST00000434859.1	ENSG00000226996.5	ENSG00000226996	AP000477.3	0.0475445447872896	-1.8569758959662	0.685918317281877	0.493220804122521	0.827178983906676	Transcript	DLPFC
ENST00000608458.1	ENSG00000130699.17	ENSG00000130699	TAF4	-0.0530026367923007	-1.52241133987576	-0.685867297952839	0.493252939423009	0.827211217065103	Transcript	DLPFC
ENST00000409214.5	ENSG00000121964.14	ENSG00000121964	GTDC1	0.136574394085672	0.606025587792926	0.685847206929671	0.493265594368644	0.827211217065103	Transcript	DLPFC
ENST00000623939.3	ENSG00000274276.4	ENSG00000274276	CBSL	-0.214629658453887	-3.19581779350523	-0.685839946907089	0.493270167358947	0.827211217065103	Transcript	DLPFC
ENST00000457622.1	ENSG00000229349.2	ENSG00000229349	ACTG1P9	-0.0327660052100612	-0.83982257776454	-0.68581331649057	0.493286941694369	0.827222497074376	Transcript	DLPFC
ENST00000236671.6	ENSG00000117984.13	ENSG00000117984	CTSD	-0.021808718193381	6.32994708918442	-0.68568395069227	0.493368432779753	0.82733338481861	Transcript	DLPFC
ENST00000513016.5	ENSG00000038427.15	ENSG00000038427	VCAN	-0.0628578316033952	4.30137810441236	-0.685676439247292	0.493373164668574	0.82733338481861	Transcript	DLPFC
ENST00000427718.6	ENSG00000135108.14	ENSG00000135108	FBXO21	-0.0146140211944104	5.86428916496609	-0.685649606813828	0.493390068152465	0.827344878213866	Transcript	DLPFC
ENST00000554831.1	ENSG00000126777.17	ENSG00000126777	KTN1	-0.0289363626896752	2.19361720885058	-0.685617458446603	0.493410320896704	0.82736198725916	Transcript	DLPFC
ENST00000285082.8	ENSG00000154813.9	ENSG00000154813	DPH3	0.133882241114433	-2.38750948685008	0.685570802519071	0.49343971387105	0.827394421847365	Transcript	DLPFC
ENST00000412242.1	ENSG00000235262.1	ENSG00000235262	KDM5C-IT1	-0.0191715608757258	2.01691356778268	-0.685526482029513	0.493467636404572	0.827412181965842	Transcript	DLPFC
ENST00000460333.5	ENSG00000048707.13	ENSG00000048707	VPS13D	-0.0346018208596062	2.57591251895095	-0.685485206856901	0.493493641109568	0.827412181965842	Transcript	DLPFC
ENST00000274747.11	ENSG00000124532.14	ENSG00000124532	MRS2	-0.214311298989088	0.686520224266191	-0.68548241328085	0.493495401180223	0.827412181965842	Transcript	DLPFC
ENST00000512149.3	ENSG00000248334.6	ENSG00000248334	WHAMMP2	0.0096469130925206	4.78327517049817	0.685480384557738	0.493496679363404	0.827412181965842	Transcript	DLPFC
ENST00000415690.6	ENSG00000113580.14	ENSG00000113580	NR3C1	-0.253619686412781	0.903073078406729	-0.685468162963574	0.493504379533247	0.827412181965842	Transcript	DLPFC
ENST00000379640.1	ENSG00000205325.1	ENSG00000205325	AC005863.1	0.0341378933144995	-0.543983810729429	0.685458278110843	0.49351060749512	0.827412181965842	Transcript	DLPFC
ENST00000526144.1	ENSG00000085788.13	ENSG00000085788	DDHD2	0.0823021174109166	-0.0201746575663922	0.68539165942388	0.493552581771191	0.827438578887072	Transcript	DLPFC
ENST00000510699.1	ENSG00000082068.8	ENSG00000082068	WDR70	-0.123326202320887	-0.870167593950216	-0.685389511664724	0.493553935036583	0.827438578887072	Transcript	DLPFC
ENST00000392919.4	ENSG00000111670.14	ENSG00000111670	GNPTAB	-0.0437574032503874	-0.968328963022209	-0.685373316258255	0.493564139542524	0.827438578887072	Transcript	DLPFC
ENST00000252999.7	ENSG00000130702.14	ENSG00000130702	LAMA5	-0.0342231365944559	3.77638479523936	-0.685369483551079	0.493566554495929	0.827438578887072	Transcript	DLPFC
ENST00000613570.4	ENSG00000116161.17	ENSG00000116161	CACYBP	0.0533035232249126	3.03548335501876	0.685313184490104	0.493602028746525	0.827481199385351	Transcript	DLPFC
ENST00000519545.6	ENSG00000104763.18	ENSG00000104763	ASAH1	-0.104820095416737	-1.16116033357353	-0.685225535341988	0.493657259533519	0.82755693760163	Transcript	DLPFC
ENST00000367475.6	ENSG00000164506.14	ENSG00000164506	STXBP5	-0.0770771698533002	-1.71245688453176	-0.685180117759043	0.493685880044306	0.827571246805544	Transcript	DLPFC
ENST00000373539.3	ENSG00000067177.14	ENSG00000067177	PHKA1	-0.246119583059083	-0.627582300390451	-0.685177904040913	0.493687275071848	0.827571246805544	Transcript	DLPFC
ENST00000487047.1	ENSG00000144278.14	ENSG00000144278	GALNT13	0.166290733269628	-3.17457633203126	0.685152783101208	0.493703105782616	0.827571246805544	Transcript	DLPFC
ENST00000592347.5	ENSG00000283403.1	ENSG00000283403	AC005307.5	-0.0427819580028262	-1.46306057121426	-0.685138989831731	0.493711798139574	0.827571246805544	Transcript	DLPFC
ENST00000349807.3	ENSG00000172005.10	ENSG00000172005	MAL	-0.172821486201663	1.6962717840117	-0.685132232531596	0.493716056541041	0.827571246805544	Transcript	DLPFC
ENST00000563478.5	ENSG00000166548.15	ENSG00000166548	TK2	0.127688457324921	-2.36418128197768	0.685106077679336	0.493732539325092	0.827582025511378	Transcript	DLPFC
ENST00000588372.5	ENSG00000185379.20	ENSG00000185379	RAD51D	-0.164248146054102	-3.10105789222924	-0.685083774864877	0.493746594789151	0.82758873524862	Transcript	DLPFC
ENST00000531709.6	ENSG00000162231.13	ENSG00000162231	NXF1	-0.0200813456180698	3.76963377595141	-0.685031498606448	0.493779540670135	0.827594658419794	Transcript	DLPFC
ENST00000558720.5	ENSG00000140319.10	ENSG00000140319	SRP14	0.0872372824573053	3.32356172965304	0.685031115662064	0.493779782016176	0.827594658419794	Transcript	DLPFC
ENST00000610738.4	ENSG00000214290.7	ENSG00000214290	COLCA2	0.223664741319761	-3.61850909640422	0.685021334909386	0.493785946238097	0.827594658419794	Transcript	DLPFC
ENST00000556648.1	ENSG00000070269.13	ENSG00000070269	TMEM260	-0.0290554061720053	1.60291746304056	-0.684978080365276	0.493813207479491	0.827594658419794	Transcript	DLPFC
ENST00000614147.1	ENSG00000147654.14	ENSG00000147654	EBAG9	0.072391603593203	-0.710558444618337	0.684975854980983	0.493814610053165	0.827594658419794	Transcript	DLPFC
ENST00000383714.8	ENSG00000168291.12	ENSG00000168291	PDHB	0.142675086820632	-1.10750340107339	0.684975735451759	0.493814685387873	0.827594658419794	Transcript	DLPFC
ENST00000468020.1	ENSG00000109339.18	ENSG00000109339	MAPK10	-0.0311716232466454	0.168752032339696	-0.684954291766539	0.493828200624364	0.827594658419794	Transcript	DLPFC
ENST00000275364.7	ENSG00000146535.13	ENSG00000146535	GNA12	-0.0222277142233297	4.67327542229192	-0.684926871771147	0.493845482818615	0.827594658419794	Transcript	DLPFC
ENST00000471332.1	ENSG00000134121.9	ENSG00000134121	CHL1	0.0504001716759341	-0.920339896685541	0.684924821866324	0.493846774839672	0.827594658419794	Transcript	DLPFC
ENST00000361605.3	ENSG00000198912.10	ENSG00000198912	C1orf174	0.0127577779622107	4.20236914591978	0.684918667403054	0.49385065390685	0.827594658419794	Transcript	DLPFC
ENST00000558566.1	ENSG00000092330.15	ENSG00000092330	TINF2	0.158879557483403	-0.644596014961103	0.684881799793405	0.493873891358839	0.827616753254746	Transcript	DLPFC
ENST00000502757.1	ENSG00000251372.5	ENSG00000251372	LINC00499	-0.0683767510413837	-0.47451184715908	-0.684836811557679	0.493902247992924	0.827617953187152	Transcript	DLPFC
ENST00000589731.5	ENSG00000154889.16	ENSG00000154889	MPPE1	-0.127085265249929	-1.45149329810013	-0.684822697725503	0.493911144293926	0.827617953187152	Transcript	DLPFC
ENST00000521508.1	ENSG00000253710.2	ENSG00000253710	ALG11	0.018546903426809	3.56348563722618	0.684797821623482	0.493926824532124	0.827617953187152	Transcript	DLPFC
ENST00000540386.5	ENSG00000174669.11	ENSG00000174669	SLC29A2	0.166178334292271	-1.17847701753364	0.684771890802427	0.493943169879744	0.827617953187152	Transcript	DLPFC
ENST00000307078.9	ENSG00000168646.12	ENSG00000168646	AXIN2	0.0537471733732049	2.49266222632029	0.684752632287054	0.493955309565012	0.827617953187152	Transcript	DLPFC
ENST00000366782.5	ENSG00000143801.16	ENSG00000143801	PSEN2	-0.127291609258219	-1.96424061447732	-0.68474406321621	0.493960711166001	0.827617953187152	Transcript	DLPFC
ENST00000604956.1	ENSG00000237298.9	ENSG00000237298	TTN-AS1	-0.0292182867239591	1.18065097380541	-0.684740208181925	0.493963141236438	0.827617953187152	Transcript	DLPFC
ENST00000454300.5	ENSG00000115183.13	ENSG00000115183	TANC1	-0.117601674249329	0.230698452814508	-0.684734896811256	0.493966489337765	0.827617953187152	Transcript	DLPFC
ENST00000489026.5	ENSG00000164081.12	ENSG00000164081	TEX264	0.179820464985659	-2.27301092382088	0.684732461185145	0.493968024674909	0.827617953187152	Transcript	DLPFC
ENST00000375898.3	ENSG00000139826.5	ENSG00000139826	ABHD13	-0.0189698625156895	4.76564258226677	-0.684721180711334	0.49397513554132	0.827617953187152	Transcript	DLPFC
ENST00000602760.1	ENSG00000270019.1	ENSG00000270019	RP11-141B14.1	0.0351034382092591	-0.453305666643912	0.684700084308821	0.493988434217236	0.827618061109807	Transcript	DLPFC
ENST00000555666.1	ENSG00000100485.11	ENSG00000100485	SOS2	0.0647449788931115	-1.67241981131285	0.684675986668002	0.494003625038577	0.827618061109807	Transcript	DLPFC
ENST00000613218.4	ENSG00000171456.16	ENSG00000171456	ASXL1	-0.212835675858166	-3.57871852671812	-0.684668039438907	0.494008634917538	0.827618061109807	Transcript	DLPFC
ENST00000612130.4	ENSG00000184182.18	ENSG00000184182	UBE2F	0.0409464667056997	2.53539068657692	0.684652823684569	0.49401822690136	0.827618061109807	Transcript	DLPFC
ENST00000366514.4	ENSG00000162851.7	ENSG00000162851	TFB2M	0.0179410566299724	2.55435053907741	0.684641343541237	0.494025464029046	0.827618061109807	Transcript	DLPFC
ENST00000554704.5	ENSG00000174373.16	ENSG00000174373	RALGAPA1	0.0333134177455353	2.03409874863802	0.684597672509643	0.494052994940344	0.827635172053309	Transcript	DLPFC
ENST00000512069.6	ENSG00000113448.17	ENSG00000113448	PDE4D	0.036796023378466	-0.376502117917525	0.684593040564112	0.494055915040662	0.827635172053309	Transcript	DLPFC
ENST00000362074.7	ENSG00000264343.5	ENSG00000264343	NOTCH2NL	0.216223952495258	-1.17987687441373	0.684536506671155	0.494091556241385	0.827635172053309	Transcript	DLPFC
ENST00000410049.1	ENSG00000135974.9	ENSG00000135974	C2orf49	0.0274985141428787	1.45245480059604	0.684535642332244	0.494092101165521	0.827635172053309	Transcript	DLPFC
ENST00000409783.6	ENSG00000132300.18	ENSG00000132300	PTCD3	0.115424747959582	-0.69455157753314	0.684529417375032	0.494096025711355	0.827635172053309	Transcript	DLPFC
ENST00000606973.5	ENSG00000272281.6	ENSG00000272281	TPTE2P2	-0.0266058902304149	1.14552686882437	-0.684513835582823	0.494105849379653	0.827635172053309	Transcript	DLPFC
ENST00000593157.5	ENSG00000104907.12	ENSG00000104907	TRMT1	0.0674130345406005	1.38097458215854	0.684513518756811	0.494106049126291	0.827635172053309	Transcript	DLPFC
ENST00000551421.1	ENSG00000257698.1	ENSG00000257698	RP11-620J15.3	0.0287650925855914	1.01307248580051	0.684493565716302	0.494118628839778	0.82763871374365	Transcript	DLPFC
ENST00000584860.5	ENSG00000161960.14	ENSG00000161960	EIF4A1	0.0941504332024213	-1.3386152745207	0.684478274291139	0.494128269679788	0.82763871374365	Transcript	DLPFC
ENST00000539556.5	ENSG00000153789.12	ENSG00000153789	FAM92B	-0.0300212832844524	0.231888539369864	-0.684436448423833	0.494154640301559	0.827666044231408	Transcript	DLPFC
ENST00000621870.4	ENSG00000125447.16	ENSG00000125447	GGA3	-0.105535122747617	2.42416798091037	-0.684401476844703	0.494176689971298	0.827686136535523	Transcript	DLPFC
ENST00000554384.1	ENSG00000100888.12	ENSG00000100888	CHD8	-0.0529482009144923	-0.89064840342471	-0.684337376143563	0.494217106998969	0.827715528417697	Transcript	DLPFC
ENST00000322090.7	ENSG00000146729.9	ENSG00000146729	GBAS	0.0207837853847242	5.28905489426052	0.684319762199497	0.494228213323674	0.827715528417697	Transcript	DLPFC
ENST00000524488.1	ENSG00000254427.1	ENSG00000254427	RP11-430H10.1	-0.123417511406058	-2.6573101029452	-0.684310988627021	0.49423374547624	0.827715528417697	Transcript	DLPFC
ENST00000303025.10	ENSG00000047648.21	ENSG00000047648	ARHGAP6	0.192050272381153	-3.05945803899241	0.684303538493224	0.494238443164218	0.827715528417697	Transcript	DLPFC
ENST00000630813.1	ENSG00000173575.19	ENSG00000173575	CHD2	-0.0492900229677395	-0.0952420145689488	-0.684293919245927	0.49424450862397	0.827715528417697	Transcript	DLPFC
ENST00000481860.6	ENSG00000160703.15	ENSG00000160703	NLRX1	-0.146905294055279	-3.10332727558709	-0.684270709909958	0.494259143540039	0.827716160314878	Transcript	DLPFC
ENST00000472780.1	ENSG00000174738.12	ENSG00000174738	NR1D2	0.0403583113487997	0.502754305689195	0.684261431912883	0.494264993953863	0.827716160314878	Transcript	DLPFC
ENST00000586001.1	ENSG00000033627.15	ENSG00000033627	ATP6V0A1	-0.0266115933918562	0.698689296596645	-0.684241912118248	0.494277302645313	0.8277199360254	Transcript	DLPFC
ENST00000368948.6	ENSG00000155085.15	ENSG00000155085	AK9	-0.184117426381882	-0.946647311040771	-0.68421884008114	0.494291851503826	0.827727462904125	Transcript	DLPFC
ENST00000409107.1	ENSG00000158411.10	ENSG00000158411	MITD1	0.125257732236332	-2.4447094181311	0.684160693919704	0.49432851856591	0.827758063078151	Transcript	DLPFC
ENST00000509311.6	ENSG00000206127.10	ENSG00000206127	GOLGA8O	0.148855100538471	-0.843151960979522	0.684134757288805	0.494344874717867	0.827758063078151	Transcript	DLPFC
ENST00000630388.2	ENSG00000280870.2	ENSG00000280870	MIR325HG	-0.0633967074786669	-1.25329000773859	-0.684097168394746	0.494368579533106	0.827758063078151	Transcript	DLPFC
ENST00000510920.5	ENSG00000237765.6	ENSG00000237765	FAM200B	-0.223792238321337	-3.08318333212438	-0.684095679371296	0.494369518573724	0.827758063078151	Transcript	DLPFC
ENST00000581311.2	ENSG00000266308.2	ENSG00000266308	RN7SL510P	0.0274236590310372	1.27628374473004	0.684093199924085	0.494371082219216	0.827758063078151	Transcript	DLPFC
ENST00000471254.5	ENSG00000186141.8	ENSG00000186141	POLR3C	-0.0393029862352884	0.397576245578334	-0.684083861973266	0.49437697115436	0.827758063078151	Transcript	DLPFC
ENST00000523967.5	ENSG00000151914.19	ENSG00000151914	DST	0.0437309591620856	0.645075524029601	0.684078256028232	0.494380506535555	0.827758063078151	Transcript	DLPFC
ENST00000466027.1	ENSG00000134874.17	ENSG00000134874	DZIP1	0.0593209306332602	-0.437506173192835	0.684021984368558	0.494415994929237	0.82780064701835	Transcript	DLPFC
ENST00000589434.5	ENSG00000237298.9	ENSG00000237298	TTN-AS1	-0.116959159410847	-0.507535609676245	-0.683926666276369	0.494476111542927	0.827884463414027	Transcript	DLPFC
ENST00000415076.6	ENSG00000106603.17	ENSG00000106603	COA1	-0.0325383323601419	0.52726462050823	-0.683907713917457	0.494488065162695	0.827887640384951	Transcript	DLPFC
ENST00000441099.5	ENSG00000171853.15	ENSG00000171853	TRAPPC12	-0.0374770684569368	-0.627583789116397	-0.68388946911029	0.494499572662472	0.827890070333577	Transcript	DLPFC
ENST00000569553.1	ENSG00000069345.11	ENSG00000069345	DNAJA2	0.0523809092864557	-1.73305118810734	0.683846764018145	0.494526508496409	0.827918329740393	Transcript	DLPFC
ENST00000400149.7	ENSG00000170579.15	ENSG00000170579	DLGAP1	0.0573827235388781	3.90662674712508	0.683800690463268	0.494555569839934	0.827929910961711	Transcript	DLPFC
ENST00000607121.5	ENSG00000271858.5	ENSG00000271858	CYB561D2	0.0989664805948607	-1.91601301912047	0.683790786988216	0.494561816673028	0.827929910961711	Transcript	DLPFC
ENST00000416114.3	ENSG00000066248.14	ENSG00000066248	NGEF	-0.165883725853582	-2.76911924383205	-0.683787966255333	0.494563595919626	0.827929910961711	Transcript	DLPFC
ENST00000594035.5	ENSG00000105072.8	ENSG00000105072	C19orf44	0.0363049687955715	0.533589719340458	0.683766084169758	0.494577398699705	0.827936182166181	Transcript	DLPFC
ENST00000399409.7	ENSG00000100949.14	ENSG00000100949	RABGGTA	-0.0624697797343101	1.73293701328616	-0.683714210575947	0.494610120347139	0.827974123176472	Transcript	DLPFC
ENST00000602300.5	ENSG00000152795.17	ENSG00000152795	HNRNPDL	0.0234791915302394	6.36368692357886	0.683675305632832	0.49463466218637	0.82797506366445	Transcript	DLPFC
ENST00000406256.7	ENSG00000102886.14	ENSG00000102886	GDPD3	0.101853422179089	-1.70598850063125	0.683652546146316	0.49464901952522	0.82797506366445	Transcript	DLPFC
ENST00000430711.5	ENSG00000215018.9	ENSG00000215018	COL28A1	0.015665846683779	3.75935181490758	0.683637488264492	0.494658518593248	0.82797506366445	Transcript	DLPFC
ENST00000539079.5	ENSG00000089053.12	ENSG00000089053	ANAPC5	0.159890178664447	-2.37467550742221	0.683625296533791	0.494666209659032	0.82797506366445	Transcript	DLPFC
ENST00000437737.3	ENSG00000249307.5	ENSG00000249307	LINC01088	0.0465132471919409	-0.849922795467555	0.683625289360003	0.494666214184583	0.82797506366445	Transcript	DLPFC
ENST00000378023.8	ENSG00000111913.16	ENSG00000111913	FAM65B	0.100434267518549	-1.06027582406924	0.683617663279137	0.494671025075609	0.82797506366445	Transcript	DLPFC
ENST00000440410.5	ENSG00000091140.12	ENSG00000091140	DLD	-0.281956234087051	-0.979921105893501	-0.683543163453088	0.49471802439638	0.828006757718728	Transcript	DLPFC
ENST00000478516.1	ENSG00000114268.11	ENSG00000114268	PFKFB4	-0.0585550010371408	-1.91717795860638	-0.683540128401944	0.49471993915425	0.828006757718728	Transcript	DLPFC
ENST00000568394.1	ENSG00000260807.6	ENSG00000260807	RP11-161M6.2	0.118400094071555	1.5023572066358	0.683539820833777	0.494720133193564	0.828006757718728	Transcript	DLPFC
ENST00000471041.1	ENSG00000125257.13	ENSG00000125257	ABCC4	0.049119058288691	-1.32505974667624	0.683476825010868	0.494759877004645	0.82803918873569	Transcript	DLPFC
ENST00000562668.1	ENSG00000157106.16	ENSG00000157106	SMG1	-0.0719859444397088	-1.99346666322804	-0.683426185854379	0.494791826287204	0.82803918873569	Transcript	DLPFC
ENST00000438146.6	ENSG00000100320.22	ENSG00000100320	RBFOX2	0.0350925670241084	2.40868577650521	0.683422418564199	0.494794203192112	0.82803918873569	Transcript	DLPFC
ENST00000518677.1	ENSG00000155506.16	ENSG00000155506	LARP1	0.0565192011731558	-0.811392890897326	0.683406720918317	0.494804107409287	0.82803918873569	Transcript	DLPFC
ENST00000432776.5	ENSG00000133424.20	ENSG00000133424	LARGE1	0.0703149246908969	-1.4911854034007	0.683397245390259	0.494810085916952	0.82803918873569	Transcript	DLPFC
ENST00000625200.1	ENSG00000279777.1	ENSG00000279777	AC004813.1	-0.0233417438508935	3.10368113209421	-0.683388373176265	0.494815683803644	0.82803918873569	Transcript	DLPFC
ENST00000479896.1	ENSG00000132334.16	ENSG00000132334	PTPRE	-0.192977969654149	-1.57151065364192	-0.683375275586351	0.494823947735914	0.82803918873569	Transcript	DLPFC
ENST00000473188.5	ENSG00000114541.14	ENSG00000114541	FRMD4B	-0.0899021117859869	-1.53231279387023	-0.683372953754867	0.494825412704622	0.82803918873569	Transcript	DLPFC
ENST00000507657.1	ENSG00000177311.11	ENSG00000177311	ZBTB38	0.0404743817006907	1.59743397863865	0.68336563336282	0.49483003155002	0.82803918873569	Transcript	DLPFC
ENST00000512977.1	ENSG00000146021.14	ENSG00000146021	KLHL3	-0.0884463695785283	-1.32866838729174	-0.683318542190558	0.494859744561673	0.828048236458189	Transcript	DLPFC
ENST00000465732.5	ENSG00000160200.17	ENSG00000160200	CBS	0.100271965386926	-1.1817273384525	0.683311191802463	0.494864382506013	0.828048236458189	Transcript	DLPFC
ENST00000381535.4	ENSG00000100321.14	ENSG00000100321	SYNGR1	-0.0909205248182656	-1.06090764894001	-0.683306573156665	0.494867296788848	0.828048236458189	Transcript	DLPFC
ENST00000467785.5	ENSG00000146918.19	ENSG00000146918	NCAPG2	-0.139317088914384	-2.03955394479753	-0.683280352436212	0.494883841768756	0.828048236458189	Transcript	DLPFC
ENST00000619452.1	ENSG00000277595.1	ENSG00000277595	RP11-946P6.6	-0.0493997130915896	-1.86607075195433	-0.683262190154807	0.494895302138233	0.828048236458189	Transcript	DLPFC
ENST00000537848.5	ENSG00000198598.6	ENSG00000198598	MMP17	-0.116748798650988	-2.59161236500734	-0.683261422326554	0.494895786639726	0.828048236458189	Transcript	DLPFC
ENST00000599909.1	ENSG00000083845.8	ENSG00000083845	RPS5	-0.0552710671456406	-1.75210049941533	-0.683229828300759	0.494915722767528	0.828057522831154	Transcript	DLPFC
ENST00000349155.6	ENSG00000135111.15	ENSG00000135111	TBX3	-0.0487948620203669	0.731679163692532	-0.683191564713086	0.494939868028768	0.828057522831154	Transcript	DLPFC
ENST00000318999.11	ENSG00000137343.17	ENSG00000137343	ATAT1	0.137161321228465	0.825579822588228	0.68318106157483	0.494946495876903	0.828057522831154	Transcript	DLPFC
ENST00000487657.2	ENSG00000248802.1	ENSG00000248802	RP11-184M15.2	-0.0350242821453851	-0.755623660700317	-0.683148009961285	0.494967352913532	0.828057522831154	Transcript	DLPFC
ENST00000367555.5	ENSG00000135838.13	ENSG00000135838	NPL	-0.211017943227781	-2.81607167038519	-0.683145915231734	0.494968674796841	0.828057522831154	Transcript	DLPFC
ENST00000586601.1	ENSG00000154265.15	ENSG00000154265	ABCA5	0.0252796354763786	1.85527931911835	0.683141197333742	0.494971652042826	0.828057522831154	Transcript	DLPFC
ENST00000492068.2	ENSG00000107317.11	ENSG00000107317	PTGDS	-0.142730228395504	0.497564137198985	-0.683105208444144	0.494994363273399	0.828057522831154	Transcript	DLPFC
ENST00000618072.4	ENSG00000111328.6	ENSG00000111328	CDK2AP1	0.0245544685623317	5.15556932193913	0.683080124846087	0.495010192916576	0.828057522831154	Transcript	DLPFC
ENST00000395366.2	ENSG00000213639.9	ENSG00000213639	PPP1CB	0.0297498149772596	6.58050701372304	0.683006339393465	0.495056758679778	0.828057522831154	Transcript	DLPFC
ENST00000553462.6	ENSG00000119723.16	ENSG00000119723	COQ6	-0.137227976418204	-1.55728830441008	-0.682995057059349	0.495063879131935	0.828057522831154	Transcript	DLPFC
ENST00000443026.6	ENSG00000004846.16	ENSG00000004846	ABCB5	-0.0300364178562989	0.743989027313548	-0.682982088422097	0.495072063903461	0.828057522831154	Transcript	DLPFC
ENST00000411466.6	ENSG00000080603.16	ENSG00000080603	SRCAP	-0.0325568999786321	0.665498271479451	-0.682971740538304	0.495078594716097	0.828057522831154	Transcript	DLPFC
ENST00000463388.1	ENSG00000130294.14	ENSG00000130294	KIF1A	0.036016245487881	1.45528910138252	0.682968432245822	0.495080682673373	0.828057522831154	Transcript	DLPFC
ENST00000570085.5	ENSG00000166233.13	ENSG00000166233	ARIH1	0.128899190803782	-1.67956220006168	0.682929289159485	0.495105387344723	0.828057522831154	Transcript	DLPFC
ENST00000508488.1	ENSG00000169567.11	ENSG00000169567	HINT1	-0.0471336192416352	-0.12016820524815	-0.682905425606178	0.495120448853669	0.828057522831154	Transcript	DLPFC
ENST00000580453.1	ENSG00000177731.15	ENSG00000177731	FLII	0.229874250632018	-2.51664032277865	0.682889532794551	0.495130479756269	0.828057522831154	Transcript	DLPFC
ENST00000546748.1	ENSG00000065361.14	ENSG00000065361	ERBB3	-0.118404979421516	-2.34294995707836	-0.682876834710214	0.495138494354035	0.828057522831154	Transcript	DLPFC
ENST00000590526.5	ENSG00000125744.11	ENSG00000125744	RTN2	0.0647086520297294	0.893187763178524	0.682873079591285	0.49514086447037	0.828057522831154	Transcript	DLPFC
ENST00000261839.11	ENSG00000128833.12	ENSG00000128833	MYO5C	-0.0258996969183825	2.83606494027755	-0.682859441901857	0.495149472214448	0.828057522831154	Transcript	DLPFC
ENST00000548022.1	ENSG00000139168.7	ENSG00000139168	ZCRB1	-0.0753136863566911	-1.22463024835471	-0.68285190318144	0.495154230487195	0.828057522831154	Transcript	DLPFC
ENST00000333907.3	ENSG00000144406.18	ENSG00000144406	UNC80	0.0334393218154423	2.63334555527875	0.682830780347003	0.495167562881412	0.828057522831154	Transcript	DLPFC
ENST00000554019.5	ENSG00000197930.12	ENSG00000197930	ERO1A	-0.187753549844048	0.139308005551501	-0.682809958128677	0.495180705720064	0.828057522831154	Transcript	DLPFC
ENST00000545436.5	ENSG00000048540.14	ENSG00000048540	LMO3	-0.0518064219517702	-1.32732271508401	-0.682788501300861	0.49519424931558	0.828057522831154	Transcript	DLPFC
ENST00000413765.6	ENSG00000091129.19	ENSG00000091129	NRCAM	0.105388887788972	6.61636757806926	0.68278758789101	0.495194825866237	0.828057522831154	Transcript	DLPFC
ENST00000545299.1	ENSG00000198040.10	ENSG00000198040	ZNF84	0.0953048085502	-1.77055515851049	0.68278724340034	0.49519504331124	0.828057522831154	Transcript	DLPFC
ENST00000292330.2	ENSG00000160813.6	ENSG00000160813	PPP1R35	0.0427351199909728	0.397154217018772	0.682786895763465	0.495195262742202	0.828057522831154	Transcript	DLPFC
ENST00000367375.8	ENSG00000196998.17	ENSG00000196998	WDR45	0.0576128639449639	-0.448673989296793	0.68278192736332	0.495198398838757	0.828057522831154	Transcript	DLPFC
ENST00000314423.11	ENSG00000141076.17	ENSG00000141076	UTP4	0.0957706964136898	2.66017837735542	0.682759493181972	0.495212559618075	0.828057522831154	Transcript	DLPFC
ENST00000430447.5	ENSG00000172456.17	ENSG00000172456	FGGY	0.0712986888447777	-1.36984220614655	0.682751901023515	0.495217351947356	0.828057522831154	Transcript	DLPFC
ENST00000489495.5	ENSG00000162613.16	ENSG00000162613	FUBP1	-0.0183768015142048	4.38479909921051	-0.682751039025759	0.49521789605995	0.828057522831154	Transcript	DLPFC
ENST00000445129.1	ENSG00000168032.8	ENSG00000168032	ENTPD3	-0.0778024585227529	-0.789090655137055	-0.682745373843379	0.495221472059927	0.828057522831154	Transcript	DLPFC
ENST00000413769.1	ENSG00000213516.9	ENSG00000213516	RBMXL1	-0.191670651393471	-0.770611775807441	-0.682742640108512	0.495223197664371	0.828057522831154	Transcript	DLPFC
ENST00000528167.1	ENSG00000155275.18	ENSG00000155275	TRMT44	-0.0404753043423876	-0.118689477678716	-0.682650073891095	0.495281629768549	0.828124480152444	Transcript	DLPFC
ENST00000503794.5	ENSG00000113552.15	ENSG00000113552	GNPDA1	0.149502893769205	-1.68499880981368	0.682635254587989	0.495290984745736	0.828124480152444	Transcript	DLPFC
ENST00000525634.5	ENSG00000110700.6	ENSG00000110700	RPS13	-0.019549662356818	5.82298227699668	-0.682631399023296	0.495293418662482	0.828124480152444	Transcript	DLPFC
ENST00000605270.5	ENSG00000271538.5	ENSG00000271538	RP11-326I11.4	0.0607911432942709	0.171433269013349	0.682591850954375	0.495318384690304	0.828133426977502	Transcript	DLPFC
ENST00000511828.1	ENSG00000248713.1	ENSG00000248713	RP11-766F14.2	0.0658240766726571	1.35596160019731	0.682591053965366	0.49531888782294	0.828133426977502	Transcript	DLPFC
ENST00000396496.6	ENSG00000183323.12	ENSG00000183323	CCDC125	0.0419604787178741	2.35099543831456	0.682574083553104	0.495329601170327	0.828134520847031	Transcript	DLPFC
ENST00000447165.6	ENSG00000134986.13	ENSG00000134986	NREP	0.0827992222594392	1.88876856898766	0.68252596105102	0.495359981372334	0.828168494739154	Transcript	DLPFC
ENST00000580103.6	ENSG00000126653.16	ENSG00000126653	NSRP1	0.0999899494969852	-1.58819840306808	0.682476572587965	0.495391161826933	0.828203805128055	Transcript	DLPFC
ENST00000498436.2	ENSG00000131788.15	ENSG00000131788	PIAS3	-0.200379257476122	-2.84042548666501	-0.682443834855441	0.495411830743736	0.82822154106284	Transcript	DLPFC
ENST00000581582.1	ENSG00000105221.16	ENSG00000105221	AKT2	-0.0391820743824986	1.02449110353273	-0.682399218855154	0.495439999731163	0.828251814520315	Transcript	DLPFC
ENST00000533239.1	ENSG00000110367.11	ENSG00000110367	DDX6	0.0225705144319785	1.93136489868593	0.682349176952804	0.495471595466023	0.828266968501621	Transcript	DLPFC
ENST00000427660.6	ENSG00000120526.10	ENSG00000120526	NUDCD1	-0.0844892946753165	1.69789512703283	-0.682340039074083	0.495477365107427	0.828266968501621	Transcript	DLPFC
ENST00000491406.2	ENSG00000204084.12	ENSG00000204084	INPP5B	0.0269131440113586	0.871296060139272	0.682324426285338	0.495487223079605	0.828266968501621	Transcript	DLPFC
ENST00000515506.5	ENSG00000138767.12	ENSG00000138767	CNOT6L	-0.188196612551439	-0.595070589740616	-0.682319937270659	0.495490057479435	0.828266968501621	Transcript	DLPFC
ENST00000395446.5	ENSG00000150275.17	ENSG00000150275	PCDH15	-0.240917348787592	-3.0598550330135	-0.682305191789568	0.495499367955511	0.828266968501621	Transcript	DLPFC
ENST00000421202.5	ENSG00000223745.7	ENSG00000223745	CCDC18-AS1	-0.0212924132498137	4.26789687298955	-0.682265171228221	0.49552463789747	0.828292391459941	Transcript	DLPFC
ENST00000577395.5	ENSG00000198909.7	ENSG00000198909	MAP3K3	-0.0458664926481491	1.66604155261723	-0.682201429567666	0.49556488733704	0.828342851801849	Transcript	DLPFC
ENST00000377495.1	ENSG00000148483.8	ENSG00000148483	TMEM236	-0.0175081932817784	2.6505274421091	-0.682146643869846	0.49559948296735	0.828383859874386	Transcript	DLPFC
ENST00000367308.8	ENSG00000120254.15	ENSG00000120254	MTHFD1L	-0.199402167361531	-1.26460192938225	-0.682126669548505	0.495612096512709	0.828388124446285	Transcript	DLPFC
ENST00000472656.5	ENSG00000011332.19	ENSG00000011332	DPF1	0.119749014202312	-2.11564599459737	0.682085452723486	0.495638124989464	0.828409974949546	Transcript	DLPFC
ENST00000490644.5	ENSG00000133142.17	ENSG00000133142	TCEAL4	-0.113678681162031	-1.65664663221141	-0.682074100271452	0.495645294205908	0.828409974949546	Transcript	DLPFC
ENST00000391974.3	ENSG00000151414.14	ENSG00000151414	NEK7	-0.0760322328247659	-1.85777437552813	-0.682022292592392	0.495678012113559	0.828418373776816	Transcript	DLPFC
ENST00000453507.6	ENSG00000074416.13	ENSG00000074416	MGLL	0.0446329818120517	3.97462750432643	0.682021433713548	0.495678554527824	0.828418373776816	Transcript	DLPFC
ENST00000468104.5	ENSG00000185630.18	ENSG00000185630	PBX1	0.0321318941989325	1.25528475029447	0.682018016061688	0.495680712906556	0.828418373776816	Transcript	DLPFC
ENST00000416735.5	ENSG00000100014.19	ENSG00000100014	SPECC1L	-0.107755709473395	-1.50962103978754	-0.682002408979253	0.495690569444043	0.828418373776816	Transcript	DLPFC
ENST00000240651.13	ENSG00000121350.15	ENSG00000121350	PYROXD1	-0.0216558440725495	3.9489175889756	-0.681981011629003	0.495704082953127	0.828424141067802	Transcript	DLPFC
ENST00000509852.5	ENSG00000177034.14	ENSG00000177034	MTX3	-0.0549489094718302	1.33455368244337	-0.681958890183014	0.495718053972937	0.82843067270426	Transcript	DLPFC
ENST00000636849.1	ENSG00000219545.10	ENSG00000219545	UMAD1	0.0230245926488129	2.93927660499308	0.681920743415183	0.495742146440418	0.828439111159373	Transcript	DLPFC
ENST00000598230.5	ENSG00000141985.9	ENSG00000141985	SH3GL1	0.149342439813264	-2.7766412708206	0.681919029419944	0.495743228968218	0.828439111159373	Transcript	DLPFC
ENST00000509876.5	ENSG00000118482.11	ENSG00000118482	PHF3	0.0375856443942971	4.34366969147253	0.681893032328993	0.49575964840705	0.828442483235673	Transcript	DLPFC
ENST00000252015.2	ENSG00000100991.11	ENSG00000100991	TRPC4AP	-0.0199315834718827	5.23908590182453	-0.681883969418218	0.495765372497139	0.828442483235673	Transcript	DLPFC
ENST00000409982.1	ENSG00000183292.12	ENSG00000183292	TISP43	-0.0254627042945247	1.58089913057577	-0.681859913363651	0.495780566355289	0.828447431571834	Transcript	DLPFC
ENST00000434837.7	ENSG00000112139.14	ENSG00000112139	MDGA1	-0.0350939143645996	2.99895209575	-0.681847416485091	0.4957884595104	0.828447431571834	Transcript	DLPFC
ENST00000470829.1	ENSG00000130640.13	ENSG00000130640	TUBGCP2	0.116010902112999	0.716595615935321	0.681804148307339	0.495815788650197	0.828476282366649	Transcript	DLPFC
ENST00000529813.1	ENSG00000170242.17	ENSG00000170242	USP47	-0.0243773967611384	3.19036524880261	-0.68178666811016	0.495826829759063	0.82847791629101	Transcript	DLPFC
ENST00000611119.4	ENSG00000269556.7	ENSG00000269556	TMEM185A	-0.194396445238562	-3.37077973449132	-0.68173590499683	0.495858894278342	0.828494469205624	Transcript	DLPFC
ENST00000525216.1	ENSG00000133816.13	ENSG00000133816	MICAL2	0.0616225119685253	-0.729769105932541	0.681728398105189	0.495863636100591	0.828494469205624	Transcript	DLPFC
ENST00000589488.5	ENSG00000213339.8	ENSG00000213339	QTRT1	0.0455128720102101	2.26954151561492	0.681711206613558	0.495874495413439	0.828494469205624	Transcript	DLPFC
ENST00000421807.6	ENSG00000132376.19	ENSG00000132376	INPP5K	-0.0146004266655655	3.87914205981656	-0.681707257159547	0.495876990174634	0.828494469205624	Transcript	DLPFC
ENST00000626996.2	ENSG00000128253.13	ENSG00000128253	RFPL2	-0.0856957431712099	0.833423841936865	-0.681668747531166	0.495901315997594	0.828518297794746	Transcript	DLPFC
ENST00000375732.5	ENSG00000150054.18	ENSG00000150054	MPP7	-0.340672031789893	0.821740930779026	-0.681622718502143	0.495930392526514	0.828532690359412	Transcript	DLPFC
ENST00000477418.2	ENSG00000142751.14	ENSG00000142751	GPN2	0.0698994870978977	-1.21205416140739	0.68162017144128	0.495932001531058	0.828532690359412	Transcript	DLPFC
ENST00000563829.5	ENSG00000140497.16	ENSG00000140497	SCAMP2	-0.0332355464185168	0.683791969407771	-0.681605081003495	0.495941534373202	0.828532690359412	Transcript	DLPFC
ENST00000636621.1	ENSG00000215483.9	ENSG00000215483	LINC00598	0.0293595908506889	0.0837507403154212	0.681591385311591	0.495950186219731	0.828532690359412	Transcript	DLPFC
ENST00000328457.5	ENSG00000182836.9	ENSG00000182836	PLCXD3	0.0349490664940748	5.22823936355797	0.681562814789447	0.495968235058781	0.828538384952659	Transcript	DLPFC
ENST00000462230.5	ENSG00000179152.19	ENSG00000179152	TCAIM	0.0633098364489177	-1.01109026376118	0.681539290479834	0.495983096321209	0.828538384952659	Transcript	DLPFC
ENST00000465870.5	ENSG00000124831.18	ENSG00000124831	LRRFIP1	0.0300772476799074	2.62496976907663	0.681538197323509	0.495983786918288	0.828538384952659	Transcript	DLPFC
ENST00000340738.9	ENSG00000100767.15	ENSG00000100767	PAPLN	0.0663331663822217	2.13899704086027	0.681513923383699	0.495999122014182	0.828546200672883	Transcript	DLPFC
ENST00000521864.1	ENSG00000164830.18	ENSG00000164830	OXR1	-0.0462767042421087	-0.0321135518541547	-0.681496644889229	0.49601003788236	0.828546200672883	Transcript	DLPFC
ENST00000492383.1	ENSG00000114353.16	ENSG00000114353	GNAI2	-0.0332589530810602	1.14885820363665	-0.681482847945358	0.496018754337258	0.828546200672883	Transcript	DLPFC
ENST00000465308.5	ENSG00000169554.17	ENSG00000169554	ZEB2	-0.185340985283588	-0.736126780074191	-0.68146707073943	0.496028721957127	0.828546200672883	Transcript	DLPFC
ENST00000222254.12	ENSG00000105647.15	ENSG00000105647	PIK3R2	0.024511192943053	4.83168656731393	0.681404215759189	0.496068433130599	0.828577501277442	Transcript	DLPFC
ENST00000511307.5	ENSG00000169247.11	ENSG00000169247	SH3TC2	-0.222971101743027	-4.38530317982522	-0.681397013640867	0.496072983468634	0.828577501277442	Transcript	DLPFC
ENST00000441658.1	ENSG00000232228.1	ENSG00000232228	RP11-77O7.1	0.0457024399709968	-1.68560922821144	0.681389620992607	0.496077654207795	0.828577501277442	Transcript	DLPFC
ENST00000482914.5	ENSG00000204256.12	ENSG00000204256	BRD2	-0.0278029292869922	3.90970073868326	-0.681342596104985	0.496107365490507	0.828604615361578	Transcript	DLPFC
ENST00000584261.5	ENSG00000198231.12	ENSG00000198231	DDX42	-0.131756717414686	-2.53854404717276	-0.681320482612457	0.496121337575518	0.828604615361578	Transcript	DLPFC
ENST00000378985.7	ENSG00000127314.17	ENSG00000127314	RAP1B	-0.0411086457554269	-0.0409439797702982	-0.681316138956597	0.496124082075361	0.828604615361578	Transcript	DLPFC
ENST00000569022.1	ENSG00000167196.13	ENSG00000167196	FBXO22	0.0767532342394706	1.82470670171991	0.681289298788669	0.496141040974215	0.828605815501608	Transcript	DLPFC
ENST00000562058.5	ENSG00000196502.11	ENSG00000196502	SULT1A1	0.274689769380302	-3.76926132181046	0.681251388217089	0.496164995211515	0.828605815501608	Transcript	DLPFC
ENST00000620490.1	ENSG00000273891.1	ENSG00000273891	RP11-500G22.5	0.0614390727601455	-1.42416989579814	0.681241067568241	0.496171516541296	0.828605815501608	Transcript	DLPFC
ENST00000596247.5	ENSG00000183207.12	ENSG00000183207	RUVBL2	-0.0496289186084359	3.23917584588207	-0.681226878930119	0.49618048202044	0.828605815501608	Transcript	DLPFC
ENST00000327898.9	ENSG00000183077.15	ENSG00000183077	AFMID	-0.0655931544474763	3.7594752158125	-0.681212122839954	0.496189806151748	0.828605815501608	Transcript	DLPFC
ENST00000454393.5	ENSG00000148057.15	ENSG00000148057	IDNK	0.0317904661770038	1.49745605397516	0.681209304451151	0.496191587056076	0.828605815501608	Transcript	DLPFC
ENST00000586057.5	ENSG00000035862.12	ENSG00000035862	TIMP2	-0.153719669240119	2.7923969231782	-0.68117411737996	0.49621382161069	0.828605815501608	Transcript	DLPFC
ENST00000421967.5	ENSG00000172113.8	ENSG00000172113	NME6	-0.0196206797595969	2.34829123792623	-0.681161179981656	0.496221996829644	0.828605815501608	Transcript	DLPFC
ENST00000301364.9	ENSG00000167721.10	ENSG00000167721	TSR1	0.0105422170660376	5.10201447132657	0.681143942496196	0.496232889411368	0.828605815501608	Transcript	DLPFC
ENST00000524439.5	ENSG00000110696.9	ENSG00000110696	C11orf58	-0.0749705211138961	-1.44972408689022	-0.681120752027944	0.496247543959133	0.828605815501608	Transcript	DLPFC
ENST00000267950.12	ENSG00000140374.15	ENSG00000140374	ETFA	0.0325640047935166	3.19331275253571	0.681118486985498	0.496248975299827	0.828605815501608	Transcript	DLPFC
ENST00000270708.11	ENSG00000116213.15	ENSG00000116213	WRAP73	0.0287270031366152	1.8478729389412	0.681073967933201	0.496277108524496	0.828605815501608	Transcript	DLPFC
ENST00000482838.1	ENSG00000204256.12	ENSG00000204256	BRD2	-0.111950243240464	0.734594379611004	-0.681073276075042	0.496277545741825	0.828605815501608	Transcript	DLPFC
ENST00000585444.1	ENSG00000105705.15	ENSG00000105705	SUGP1	0.0732673336897897	-1.35463927179722	0.681066399750736	0.496281891221997	0.828605815501608	Transcript	DLPFC
ENST00000560409.5	ENSG00000140612.13	ENSG00000140612	SEC11A	0.225349104796152	-2.20957738410288	0.681063529002481	0.496283705391971	0.828605815501608	Transcript	DLPFC
ENST00000356508.9	ENSG00000105223.19	ENSG00000105223	PLD3	-0.122468064467735	4.72630031596456	-0.681051176577348	0.496291511550207	0.828605815501608	Transcript	DLPFC
ENST00000395580.7	ENSG00000134283.17	ENSG00000134283	PPHLN1	-0.254533614788626	-3.81490420846009	-0.681044228458974	0.496295902466801	0.828605815501608	Transcript	DLPFC
ENST00000616993.1	ENSG00000272419.5	ENSG00000272419	RP11-403I13.8	0.0427263132057196	0.356052543827193	0.681024969269869	0.496308073567566	0.828609332047555	Transcript	DLPFC
ENST00000475065.5	ENSG00000105821.14	ENSG00000105821	DNAJC2	0.058424692288698	1.12050301430748	0.680987850176127	0.496331531923688	0.828626098639447	Transcript	DLPFC
ENST00000605811.1	ENSG00000271228.1	ENSG00000271228	CTC-336P14.1	-0.0486592691079053	-1.59949184895131	-0.680969349030633	0.496343224415289	0.828626098639447	Transcript	DLPFC
ENST00000538510.1	ENSG00000102385.12	ENSG00000102385	DRP2	0.310194727244962	-2.02246880457991	0.680961300000188	0.496348311347501	0.828626098639447	Transcript	DLPFC
ENST00000361138.6	ENSG00000198887.8	ENSG00000198887	SMC5	-0.0147911872449449	5.39042016046742	-0.680869716559346	0.496406193422419	0.828672166889911	Transcript	DLPFC
ENST00000535271.1	ENSG00000198598.6	ENSG00000198598	MMP17	0.252205038441863	-2.83509613704022	0.6808646007155	0.496409426817207	0.828672166889911	Transcript	DLPFC
ENST00000602927.1	ENSG00000269921.1	ENSG00000269921	RP11-646I6.5	-0.0361776850241285	-0.809092726282412	-0.680853215993644	0.496416622405761	0.828672166889911	Transcript	DLPFC
ENST00000438029.1	ENSG00000136197.12	ENSG00000136197	C7orf25	0.0658866103150347	-0.922484218879482	0.680849528229254	0.496418953228765	0.828672166889911	Transcript	DLPFC
ENST00000316316.10	ENSG00000111877.17	ENSG00000111877	MCM9	-0.235179629135458	-3.1428987999185	-0.680814965205248	0.496440798806072	0.828672166889911	Transcript	DLPFC
ENST00000433976.6	ENSG00000170100.13	ENSG00000170100	ZNF778	0.0584028610250826	2.10382175747851	0.680794888889445	0.496453488288304	0.828672166889911	Transcript	DLPFC
ENST00000423797.2	ENSG00000115944.14	ENSG00000115944	COX7A2L	0.0474443455947747	-1.33970891990049	0.68078754675348	0.496458129018988	0.828672166889911	Transcript	DLPFC
ENST00000623793.1	ENSG00000279199.1	ENSG00000279199	RP11-749I16.3	0.0260087560025863	2.12489909449639	0.680783558372632	0.49646064995744	0.828672166889911	Transcript	DLPFC
ENST00000506162.1	ENSG00000175745.11	ENSG00000175745	NR2F1	0.0600929208808203	1.03384579022251	0.680774308010328	0.49646649686629	0.828672166889911	Transcript	DLPFC
ENST00000518292.1	ENSG00000145675.14	ENSG00000145675	PIK3R1	0.0784905552640277	0.0145117246363549	0.680702714638707	0.496511750386214	0.828730899238624	Transcript	DLPFC
ENST00000359042.6	ENSG00000141219.15	ENSG00000141219	C17orf80	0.0970395106474419	2.992893614327	0.680665980522146	0.496534970545066	0.82875285392932	Transcript	DLPFC
ENST00000395784.1	ENSG00000113441.15	ENSG00000113441	LNPEP	-0.0253307580662543	1.1648168572355	-0.68061476195045	0.496567347505153	0.828790090784915	Transcript	DLPFC
ENST00000527132.1	ENSG00000050165.17	ENSG00000050165	DKK3	0.0701450994395481	6.04747845217888	0.680578447905513	0.49659030350377	0.828801658782879	Transcript	DLPFC
ENST00000615671.1	ENSG00000104064.16	ENSG00000104064	GABPB1	-0.0171260859344096	4.03011694033768	-0.680562127419993	0.496600620717523	0.828801658782879	Transcript	DLPFC
ENST00000505184.5	ENSG00000168785.7	ENSG00000168785	TSPAN5	-0.0522188560914151	1.77845184831174	-0.680551280285664	0.496607477942422	0.828801658782879	Transcript	DLPFC
ENST00000378073.5	ENSG00000105429.12	ENSG00000105429	MEGF8	-0.0286930829722358	6.29667928590061	-0.680540097822206	0.496614547205162	0.828801658782879	Transcript	DLPFC
ENST00000563633.5	ENSG00000162066.14	ENSG00000162066	AMDHD2	0.0800024238280129	-0.990248584863093	0.680524124690963	0.496624645097006	0.828801710018065	Transcript	DLPFC
ENST00000477748.1	ENSG00000156973.13	ENSG00000156973	PDE6D	-0.0417978233495807	-1.05590695735613	-0.680470233073925	0.496658715102967	0.828818633684829	Transcript	DLPFC
ENST00000450524.1	ENSG00000138031.14	ENSG00000138031	ADCY3	0.205912265875171	-3.0475555144986	0.680468259103619	0.496659963060703	0.828818633684829	Transcript	DLPFC
ENST00000553721.5	ENSG00000100813.14	ENSG00000100813	ACIN1	0.0368124475510677	-0.280683862064501	0.68044097595509	0.496677211828642	0.828818633684829	Transcript	DLPFC
ENST00000570215.1	ENSG00000065427.14	ENSG00000065427	KARS	-0.118677679288129	-2.64177809400745	-0.680433323520697	0.496682049856635	0.828818633684829	Transcript	DLPFC
ENST00000454523.5	ENSG00000163374.19	ENSG00000163374	YY1AP1	0.164740523836483	0.441066611290438	0.680417337987653	0.496692156324105	0.828818633684829	Transcript	DLPFC
ENST00000452922.5	ENSG00000224081.8	ENSG00000224081	LINC01057	-0.0306331763536699	-0.184855385595365	-0.680412539174944	0.496695190279111	0.828818633684829	Transcript	DLPFC
ENST00000547034.5	ENSG00000139324.11	ENSG00000139324	TMTC3	-0.0395482086656937	1.95326943464846	-0.680386967075677	0.496711357903515	0.828828190317605	Transcript	DLPFC
ENST00000487919.5	ENSG00000171055.14	ENSG00000171055	FEZ2	-0.0532797129849986	-0.482820015585083	-0.680371633621549	0.496721052413914	0.828828190317605	Transcript	DLPFC
ENST00000484143.1	ENSG00000168615.11	ENSG00000168615	ADAM9	-0.0447621268119946	-0.637988245648333	-0.680310158840401	0.496759920596919	0.828836356158232	Transcript	DLPFC
ENST00000480699.5	ENSG00000151150.21	ENSG00000151150	ANK3	-0.0602213116221519	-1.76835013550257	-0.680296980334613	0.496768253080465	0.828836356158232	Transcript	DLPFC
ENST00000373436.5	ENSG00000136828.18	ENSG00000136828	RALGPS1	-0.0524581497739102	-0.0245389691892879	-0.680294371814445	0.496769902400094	0.828836356158232	Transcript	DLPFC
ENST00000587038.2	ENSG00000244036.3	ENSG00000244036	RP11-306G20.1	0.0197144909332194	2.47325099564277	0.680291022564522	0.496772020073908	0.828836356158232	Transcript	DLPFC
ENST00000586677.5	ENSG00000172009.14	ENSG00000172009	THOP1	0.0222967036880915	3.37659664731996	0.680284278400989	0.496776284308572	0.828836356158232	Transcript	DLPFC
ENST00000614823.4	ENSG00000147145.12	ENSG00000147145	LPAR4	-0.141672541837543	-2.8528408113884	-0.680261753468782	0.496790526631429	0.828839241803562	Transcript	DLPFC
ENST00000491616.1	ENSG00000136643.11	ENSG00000136643	RPS6KC1	0.0263286407399426	1.00138450984181	0.680249698205209	0.49679814916174	0.828839241803562	Transcript	DLPFC
ENST00000558254.5	ENSG00000232386.9	ENSG00000232386	RP11-66B24.2	0.0194936620801455	3.66344919226177	0.680170730817435	0.496848081705059	0.828869991336703	Transcript	DLPFC
ENST00000637195.1	ENSG00000198689.10	ENSG00000198689	SLC9A6	0.114164659666107	0.129506768632208	0.680167836335675	0.496849911990574	0.828869991336703	Transcript	DLPFC
ENST00000624358.3	ENSG00000187553.8	ENSG00000187553	CYP26C1	0.0555077474034291	-1.02807233700065	0.680165928782481	0.49685111820743	0.828869991336703	Transcript	DLPFC
ENST00000599439.2	ENSG00000233937.6	ENSG00000233937	CTC-338M12.4	-0.0327107322966219	0.340791517683819	-0.680141636479935	0.496866479271218	0.828869991336703	Transcript	DLPFC
ENST00000314567.7	ENSG00000205643.10	ENSG00000205643	CDPF1	-0.139126949962412	-1.40616671389907	-0.680140939131465	0.496866920238289	0.828869991336703	Transcript	DLPFC
ENST00000505845.1	ENSG00000164199.15	ENSG00000164199	ADGRV1	0.0271752436076875	0.619172625301137	0.680043050562747	0.496928821979922	0.828956458241633	Transcript	DLPFC
ENST00000477976.5	ENSG00000188976.10	ENSG00000188976	NOC2L	0.0240608267440378	2.27517891650241	0.680023871458521	0.496940950743305	0.828959894066096	Transcript	DLPFC
ENST00000621846.4	ENSG00000117448.13	ENSG00000117448	AKR1A1	0.0451260401859598	2.30977944015157	0.679957823038377	0.496982720624738	0.829012773855671	Transcript	DLPFC
ENST00000389586.4	ENSG00000204361.8	ENSG00000204361	NXPE2	0.0487970184490597	-1.57109027154739	0.679868804179975	0.497039020283166	0.829089888012404	Transcript	DLPFC
ENST00000405549.1	ENSG00000220685.3	ENSG00000220685	RP11-530A18.1	0.0447487580196601	-0.978032248331954	0.679782617923125	0.497093531724396	0.829138388782943	Transcript	DLPFC
ENST00000442116.1	ENSG00000228463.9	ENSG00000228463	AP006222.2	0.0270565572423621	2.5242301368021	0.679775883472337	0.497097791292504	0.829138388782943	Transcript	DLPFC
ENST00000551655.1	ENSG00000111237.18	ENSG00000111237	VPS29	0.0270933664879411	0.684030238526111	0.67976635095508	0.497103820682669	0.829138388782943	Transcript	DLPFC
ENST00000481349.1	ENSG00000242193.9	ENSG00000242193	RP11-568K15.1	0.0190893417822867	2.38826539305775	0.679729066440447	0.497127403799532	0.829138388782943	Transcript	DLPFC
ENST00000564835.1	ENSG00000196123.12	ENSG00000196123	KIAA0895L	0.0816002314177692	-0.584022436523511	0.679726077609054	0.497129294314321	0.829138388782943	Transcript	DLPFC
ENST00000585111.1	ENSG00000108654.12	ENSG00000108654	DDX5	-0.043980908410344	-1.34241313757697	-0.679717422671951	0.497134768812305	0.829138388782943	Transcript	DLPFC
ENST00000614352.4	ENSG00000163328.13	ENSG00000163328	GPR155	-0.0607652442055996	1.65973373888358	-0.679706872072996	0.497141442414854	0.829138388782943	Transcript	DLPFC
ENST00000306270.11	ENSG00000005700.14	ENSG00000005700	IBTK	0.0232415528291453	5.70166229999889	0.679694562914863	0.497149228424788	0.829138388782943	Transcript	DLPFC
ENST00000393486.5	ENSG00000135272.9	ENSG00000135272	MDFIC	0.0431580762667802	2.6604461842071	0.679650584741041	0.497177046822658	0.829138388782943	Transcript	DLPFC
ENST00000275635.11	ENSG00000086730.16	ENSG00000086730	LAT2	-0.216111163349136	-2.49864943743808	-0.679629603826059	0.497190318595769	0.829138388782943	Transcript	DLPFC
ENST00000395176.2	ENSG00000176410.7	ENSG00000176410	DNAJC30	0.0146681065311955	3.07735514714257	0.679628502707429	0.497191015129093	0.829138388782943	Transcript	DLPFC
ENST00000615873.1	ENSG00000175745.11	ENSG00000175745	NR2F1	-0.226374420656456	-0.357541084719039	-0.679621646811467	0.49719535196693	0.829138388782943	Transcript	DLPFC
ENST00000433709.6	ENSG00000048052.21	ENSG00000048052	HDAC9	-0.0495118909715264	-1.58737943612382	-0.679611946846436	0.497201487913655	0.829138388782943	Transcript	DLPFC
ENST00000436648.9	ENSG00000140632.16	ENSG00000140632	GLYR1	0.197002148861104	0.448139165770705	0.679599922256659	0.497209094414045	0.829138388782943	Transcript	DLPFC
ENST00000603173.6	ENSG00000274114.2	ENSG00000274114	CTC-281F24.3	0.0249816380267359	0.622032347765569	0.679580372784105	0.497221461128522	0.829138949528448	Transcript	DLPFC
ENST00000368571.2	ENSG00000171798.17	ENSG00000171798	KNDC1	0.0908972192757229	-0.0689165149022053	0.679567549167884	0.497229573252627	0.829138949528448	Transcript	DLPFC
ENST00000435034.5	ENSG00000095209.11	ENSG00000095209	TMEM38B	-0.14038788859657	-1.55742686717572	-0.67954504262279	0.497243810896592	0.829145896858213	Transcript	DLPFC
ENST00000390290.2	ENSG00000211644.2	ENSG00000211644	IGLV1-51	-0.0556230236759458	-1.90244630053642	-0.679527873018743	0.497254672537461	0.8291472145908	Transcript	DLPFC
ENST00000556974.5	ENSG00000165795.22	ENSG00000165795	NDRG2	-0.204134129332168	-0.235390067758242	-0.679483992133844	0.497282432543639	0.829167994067723	Transcript	DLPFC
ENST00000344277.10	ENSG00000147509.13	ENSG00000147509	RGS20	0.270864469201109	-1.81354528296924	0.679460501224222	0.497297293746807	0.829167994067723	Transcript	DLPFC
ENST00000548582.5	ENSG00000075856.11	ENSG00000075856	SART3	0.0421167710571201	-0.949905506241233	0.679455591784264	0.497300399666964	0.829167994067723	Transcript	DLPFC
ENST00000375490.9	ENSG00000076053.10	ENSG00000076053	RBM7	-0.0901090637913628	1.4753175753183	-0.67944122996809	0.497309485621212	0.829167994067723	Transcript	DLPFC
ENST00000568366.5	ENSG00000103197.16	ENSG00000103197	TSC2	0.0474858277867999	0.184139485904857	0.679428573805324	0.497317492573226	0.829167994067723	Transcript	DLPFC
ENST00000502903.1	ENSG00000138821.12	ENSG00000138821	SLC39A8	-0.106775326935107	-1.63924662718797	-0.679400383339715	0.497335327587404	0.829180937529885	Transcript	DLPFC
ENST00000622513.4	ENSG00000165533.18	ENSG00000165533	TTC8	-0.0227182607503149	1.75170814313163	-0.679379786687068	0.497348358506952	0.829185871016643	Transcript	DLPFC
ENST00000477436.1	ENSG00000240808.1	ENSG00000240808	CTD-3236F5.1	-0.0522194440033463	-1.72111832761759	-0.67933605570827	0.497376026465801	0.829200093420196	Transcript	DLPFC
ENST00000508381.1	ENSG00000005700.14	ENSG00000005700	IBTK	-0.041495499938381	0.590880029428753	-0.679334188598858	0.497377207777292	0.829200093420196	Transcript	DLPFC
ENST00000621781.4	ENSG00000126067.11	ENSG00000126067	PSMB2	0.0176174761263053	2.69948011467453	0.679306471991183	0.497394744123276	0.829200093420196	Transcript	DLPFC
ENST00000532219.5	ENSG00000254996.5	ENSG00000254996	ANKHD1-EIF4EBP3	-0.206542730011328	0.0836658048652605	-0.679302626379965	0.49739717727432	0.829200093420196	Transcript	DLPFC
ENST00000585368.1	ENSG00000062725.9	ENSG00000062725	APPBP2	0.233066027947101	-4.32335613606091	0.679209043635097	0.497456389838198	0.829265631218699	Transcript	DLPFC
ENST00000538493.1	ENSG00000033030.13	ENSG00000033030	ZCCHC8	0.0320982149343717	0.167725020439643	0.679198074280813	0.49746333071914	0.829265631218699	Transcript	DLPFC
ENST00000366210.2	ENSG00000168385.17	ENSG00000168385	SEPT2	-0.0151804581314045	3.61863694264475	-0.679187688385746	0.497469902462824	0.829265631218699	Transcript	DLPFC
ENST00000423636.6	ENSG00000054356.13	ENSG00000054356	PTPRN	0.0585278959097177	5.13961774198691	0.679145835007297	0.497496385934939	0.829265631218699	Transcript	DLPFC
ENST00000474437.1	ENSG00000123636.17	ENSG00000123636	BAZ2B	0.0648941774553294	-1.34158689226174	0.679137162364211	0.497501873798924	0.829265631218699	Transcript	DLPFC
ENST00000530270.2	ENSG00000246067.7	ENSG00000246067	RAB30-AS1	-0.0258086934305516	1.63099662998608	-0.679128308229925	0.497507476540074	0.829265631218699	Transcript	DLPFC
ENST00000622476.4	ENSG00000120798.16	ENSG00000120798	NR2C1	0.254593294024449	-1.56499269216171	0.679114485184374	0.497516223588732	0.829265631218699	Transcript	DLPFC
ENST00000316418.9	ENSG00000063438.16	ENSG00000063438	AHRR	0.0398022748169326	1.35689321727623	0.679113143083372	0.497517072857677	0.829265631218699	Transcript	DLPFC
ENST00000524490.5	ENSG00000158636.16	ENSG00000158636	EMSY	-0.249662714595239	-1.73864420859686	-0.679078946220247	0.497538712573938	0.829268483797706	Transcript	DLPFC
ENST00000424004.1	ENSG00000226766.1	ENSG00000226766	FABP7P1	0.0281274424375019	0.535844236557269	0.679078602656692	0.49753892998292	0.829268483797706	Transcript	DLPFC
ENST00000500180.2	ENSG00000244791.2	ENSG00000244791	RP11-65D17.1	0.0459853783588056	-1.27836642527953	0.679053082974056	0.497555079125988	0.829278611179375	Transcript	DLPFC
ENST00000302274.7	ENSG00000170522.9	ENSG00000170522	ELOVL6	-0.049377375656485	2.5875158423282	-0.679011240442882	0.497581558158288	0.829305954702757	Transcript	DLPFC
ENST00000430453.6	ENSG00000120549.17	ENSG00000120549	KIAA1217	-0.231772769701765	-0.0832146201428318	-0.678979849606364	0.497601423583472	0.829322274619035	Transcript	DLPFC
ENST00000567836.2	ENSG00000103249.17	ENSG00000103249	CLCN7	-0.123598250094908	-1.64662161796859	-0.678917169530071	0.497641091407958	0.829359433932948	Transcript	DLPFC
ENST00000539528.5	ENSG00000177981.10	ENSG00000177981	ASB8	-0.0728668884871774	-1.21669674461251	-0.67891128982765	0.497644812533621	0.829359433932948	Transcript	DLPFC
ENST00000527106.5	ENSG00000156413.13	ENSG00000156413	FUT6	-0.158304822842712	-1.16483541517628	-0.678896865472935	0.497653941432187	0.829359433932948	Transcript	DLPFC
ENST00000420794.2	ENSG00000176697.18	ENSG00000176697	BDNF	0.203164137329832	-3.66636268090292	0.678794185796824	0.497718928024928	0.829443904747699	Transcript	DLPFC
ENST00000557021.5	ENSG00000244687.11	ENSG00000244687	UBE2V1	-0.16670080215898	-3.17971716209813	-0.678784943418703	0.497724777804922	0.829443904747699	Transcript	DLPFC
ENST00000524435.1	ENSG00000149557.12	ENSG00000149557	FEZ1	0.0804925852170595	0.402817560387067	0.678737809541172	0.497754610829921	0.829464499910306	Transcript	DLPFC
ENST00000504443.5	ENSG00000228252.8	ENSG00000228252	COL6A4P2	0.0778911421476673	-1.45053845578566	0.678712737702191	0.497770480246899	0.829464499910306	Transcript	DLPFC
ENST00000565205.5	ENSG00000167515.10	ENSG00000167515	TRAPPC2L	0.0651791691953951	0.558604410361629	0.678664664937125	0.497800909036765	0.829464499910306	Transcript	DLPFC
ENST00000372792.6	ENSG00000131236.16	ENSG00000131236	CAP1	0.0350873984623879	2.90798245199275	0.678653633729857	0.497807891639702	0.829464499910306	Transcript	DLPFC
ENST00000502564.2	ENSG00000145388.14	ENSG00000145388	METTL14	-0.0594397465650269	-0.391846242983917	-0.678649442505656	0.497810544640876	0.829464499910306	Transcript	DLPFC
ENST00000590675.1	ENSG00000131848.9	ENSG00000131848	ZSCAN5A	0.0485888921388861	-1.66512331857325	0.678637130054941	0.497818338337379	0.829464499910306	Transcript	DLPFC
ENST00000408991.3	ENSG00000221916.3	ENSG00000221916	C19orf73	0.0431961717516266	-1.07988782196234	0.678623700003442	0.497826839541853	0.829464499910306	Transcript	DLPFC
ENST00000461842.1	ENSG00000002746.14	ENSG00000002746	HECW1	0.0463810002385136	-0.609850076290572	0.678623325798423	0.497827076414236	0.829464499910306	Transcript	DLPFC
ENST00000577794.1	ENSG00000175662.17	ENSG00000175662	TOM1L2	-0.0730854812242541	-2.12835534351778	-0.678613634216642	0.497833211222189	0.829464499910306	Transcript	DLPFC
ENST00000633372.1	ENSG00000184831.13	ENSG00000184831	APOO	-0.0479963906456922	-0.960402858675634	-0.678606244797355	0.49783788877972	0.829464499910306	Transcript	DLPFC
ENST00000466558.1	ENSG00000144712.11	ENSG00000144712	CAND2	-0.044073267014303	-0.819016270545965	-0.678574077591031	0.497858251134996	0.829470893351395	Transcript	DLPFC
ENST00000480053.1	ENSG00000076356.6	ENSG00000076356	PLXNA2	0.0520181381605555	-1.86539006860749	0.678563883268288	0.497864704396978	0.829470893351395	Transcript	DLPFC
ENST00000589608.1	ENSG00000126653.16	ENSG00000126653	NSRP1	-0.127870390510714	-1.11559186107323	-0.67855243414536	0.497871952032252	0.829470893351395	Transcript	DLPFC
ENST00000488426.5	ENSG00000204356.12	ENSG00000204356	NELFE	0.0375306908043106	0.593127413497383	0.678514825359473	0.497895759908953	0.829485720944509	Transcript	DLPFC
ENST00000526663.1	ENSG00000080854.14	ENSG00000080854	IGSF9B	0.0655042519001996	-1.66980496755972	0.678501052623989	0.497904478757627	0.829485720944509	Transcript	DLPFC
ENST00000462625.1	ENSG00000182541.17	ENSG00000182541	LIMK2	-0.0572914714001728	-0.935731405785828	-0.678490627461014	0.497911078475297	0.829485720944509	Transcript	DLPFC
ENST00000579459.1	ENSG00000108651.9	ENSG00000108651	UTP6	0.171018398753764	-1.7720181775665	0.678457259141247	0.497932202822887	0.82950412719399	Transcript	DLPFC
ENST00000534470.1	ENSG00000110321.15	ENSG00000110321	EIF4G2	0.0497818139382225	-0.797099868259353	0.678426123017077	0.497951914475403	0.829504983652999	Transcript	DLPFC
ENST00000375290.6	ENSG00000185920.15	ENSG00000185920	PTCH1	-0.0235835092433105	3.03871743663682	-0.67840867701519	0.497962959369789	0.829504983652999	Transcript	DLPFC
ENST00000529230.5	ENSG00000175216.14	ENSG00000175216	CKAP5	-0.0611068398337399	5.23172857179178	-0.678402867141433	0.497966637573509	0.829504983652999	Transcript	DLPFC
ENST00000557897.1	ENSG00000140538.16	ENSG00000140538	NTRK3	0.0513250956459524	-1.76986475480797	0.678392786091874	0.497973019872972	0.829504983652999	Transcript	DLPFC
ENST00000484526.5	ENSG00000144504.15	ENSG00000144504	ANKMY1	0.259991323573251	-3.4838534600686	0.678376845592178	0.497983111871967	0.829505010745457	Transcript	DLPFC
ENST00000623598.1	ENSG00000236088.9	ENSG00000236088	COX10-AS1	-0.0287002108677859	2.34977970234933	-0.678259054255693	0.498057689462162	0.82961245119578	Transcript	DLPFC
ENST00000479100.1	ENSG00000084636.17	ENSG00000084636	COL16A1	-0.0596209496947198	0.0397605019639802	-0.678163925559699	0.49811792294119	0.829695994860586	Transcript	DLPFC
ENST00000374000.8	ENSG00000025293.16	ENSG00000025293	PHF20	-0.143431432975961	-0.659689137754133	-0.678115977579453	0.498148284063768	0.82972977890865	Transcript	DLPFC
ENST00000618897.4	ENSG00000169282.17	ENSG00000169282	KCNAB1	0.068961438244484	0.647720640198968	0.67806790479733	0.498178725204675	0.829763694867794	Transcript	DLPFC
ENST00000549571.5	ENSG00000139910.19	ENSG00000139910	NOVA1	-0.040441706943625	-0.26800680923407	-0.678038871606336	0.498197110381468	0.829774932427872	Transcript	DLPFC
ENST00000525967.5	ENSG00000215440.11	ENSG00000215440	NPEPL1	-0.223493751317107	-1.88246644728917	-0.678025417763332	0.498205630108102	0.829774932427872	Transcript	DLPFC
ENST00000354901.8	ENSG00000070366.13	ENSG00000070366	SMG6	-0.114580389846331	-2.62898623198441	-0.677999282026369	0.498222180942492	0.829785711202536	Transcript	DLPFC
ENST00000623119.1	ENSG00000280109.1	ENSG00000280109	PLAC4	-0.0919114225425516	-2.07967788959092	-0.677972952972299	0.498238854494747	0.829793052828383	Transcript	DLPFC
ENST00000483630.5	ENSG00000269713.7	ENSG00000269713	NBPF9	-0.117435437397553	1.35634618115428	-0.677960489382502	0.498246747488254	0.829793052828383	Transcript	DLPFC
ENST00000461882.1	ENSG00000135205.14	ENSG00000135205	CCDC146	-0.0624098373423473	-1.83041631659612	-0.67792042341445	0.49827212108211	0.82981852393751	Transcript	DLPFC
ENST00000467483.5	ENSG00000164828.17	ENSG00000164828	SUN1	0.243694796404529	-1.28620258263337	0.67788540116203	0.498294301079374	0.829838675532753	Transcript	DLPFC
ENST00000412946.6	ENSG00000170919.15	ENSG00000170919	TPT1-AS1	0.0431540428517111	-0.319794082348525	0.677858274575222	0.498311481022796	0.829850499598749	Transcript	DLPFC
ENST00000452328.6	ENSG00000077684.15	ENSG00000077684	JADE1	0.31416854636208	-3.8667720902525	0.67782584753456	0.498332018290903	0.829867914109577	Transcript	DLPFC
ENST00000564566.1	ENSG00000103194.15	ENSG00000103194	USP10	-0.0463561082502891	-0.975638297935825	-0.677802583870007	0.49834675232577	0.829875664038264	Transcript	DLPFC
ENST00000369869.1	ENSG00000162650.16	ENSG00000162650	ATXN7L2	-0.169209879175552	-3.45467043855068	-0.6777790759219	0.498361641313921	0.829883671685333	Transcript	DLPFC
ENST00000324093.8	ENSG00000004399.12	ENSG00000004399	PLXND1	-0.0246061553997354	4.79927129961272	-0.677746792669042	0.498382088614092	0.829900934654781	Transcript	DLPFC
ENST00000532443.1	ENSG00000131626.16	ENSG00000131626	PPFIA1	0.0623400376610425	-1.53474605305362	0.677689272986322	0.498418521066259	0.829941385869009	Transcript	DLPFC
ENST00000370661.5	ENSG00000129680.15	ENSG00000129680	MAP7D3	-0.0135832052696698	3.86049410586175	-0.677631973577231	0.498454815413304	0.829941385869009	Transcript	DLPFC
ENST00000475955.1	ENSG00000075223.13	ENSG00000075223	SEMA3C	0.0407626821107784	-1.30849835149242	0.677609345113663	0.498469149026844	0.829941385869009	Transcript	DLPFC
ENST00000473732.1	ENSG00000135638.13	ENSG00000135638	EMX1	0.0779701144903333	-1.98342175611946	0.677607386476092	0.498470389702693	0.829941385869009	Transcript	DLPFC
ENST00000522718.5	ENSG00000253161.5	ENSG00000253161	LINC01605	0.0645549556387689	-1.36840353821771	0.677590672102812	0.498480977292228	0.829941385869009	Transcript	DLPFC
ENST00000480937.5	ENSG00000183726.10	ENSG00000183726	TMEM50A	-0.0606588261528958	1.49597552641223	-0.677585820822467	0.498484050320455	0.829941385869009	Transcript	DLPFC
ENST00000514104.5	ENSG00000133706.17	ENSG00000133706	LARS	-0.0422774048291137	-0.524774067283743	-0.67757738644809	0.498489393072375	0.829941385869009	Transcript	DLPFC
ENST00000635997.1	ENSG00000049759.17	ENSG00000049759	NEDD4L	0.0368433054813387	1.22746281825288	0.677568072060126	0.498495293304171	0.829941385869009	Transcript	DLPFC
ENST00000281708.8	ENSG00000109670.13	ENSG00000109670	FBXW7	0.0247223894962245	2.93108398227074	0.677537039235938	0.498514951424854	0.829941385869009	Transcript	DLPFC
ENST00000517293.5	ENSG00000123908.11	ENSG00000123908	AGO2	0.20469203116814	-2.58742840604159	0.677533128344955	0.498517428855783	0.829941385869009	Transcript	DLPFC
ENST00000369939.7	ENSG00000116299.16	ENSG00000116299	KIAA1324	0.038802071645624	2.94222673322198	0.677522119020251	0.498524402964679	0.829941385869009	Transcript	DLPFC
ENST00000492229.1	ENSG00000159140.18	ENSG00000159140	SON	-0.0241201738725484	2.47542981607959	-0.677496493772649	0.498540636066475	0.829941385869009	Transcript	DLPFC
ENST00000593591.5	ENSG00000141985.9	ENSG00000141985	SH3GL1	-0.0531248071813999	-0.99509297655836	-0.677493084926121	0.498542795526499	0.829941385869009	Transcript	DLPFC
ENST00000480447.5	ENSG00000101361.15	ENSG00000101361	NOP56	0.0886632793167684	-0.111215188754419	0.677469438981134	0.498557775063183	0.829941385869009	Transcript	DLPFC
ENST00000447063.6	ENSG00000250305.8	ENSG00000250305	KIAA1456	0.070580895087581	-1.80431223213946	0.67745761074697	0.498565268254936	0.829941385869009	Transcript	DLPFC
ENST00000504435.1	ENSG00000178950.16	ENSG00000178950	GAK	-0.0252412734396927	1.98980188345199	-0.677449141150844	0.498570633784904	0.829941385869009	Transcript	DLPFC
ENST00000395358.7	ENSG00000079337.15	ENSG00000079337	RAPGEF3	-0.0328770482724212	4.12972865051532	-0.677437894780661	0.498577758462274	0.829941385869009	Transcript	DLPFC
ENST00000465443.5	ENSG00000173846.12	ENSG00000173846	PLK3	-0.165608926236254	-1.3596217787998	-0.677388819235808	0.498608848900632	0.82996973278398	Transcript	DLPFC
ENST00000562989.1	ENSG00000261710.1	ENSG00000261710	RP11-953B20.1	-0.0861444129364894	-1.16571148196508	-0.677379188500494	0.498614950305038	0.82996973278398	Transcript	DLPFC
ENST00000548914.5	ENSG00000111785.18	ENSG00000111785	RIC8B	-0.202692367643721	-2.34124401326761	-0.677353881738899	0.498630983205081	0.829979639189743	Transcript	DLPFC
ENST00000423325.6	ENSG00000096063.15	ENSG00000096063	SRPK1	0.146570165093821	2.3573868432682	0.677319879266851	0.498652525637565	0.829987440385176	Transcript	DLPFC
ENST00000631121.1	ENSG00000197694.14	ENSG00000197694	SPTAN1	-0.0821532414971565	-0.780205798785893	-0.677277567420213	0.498679333208858	0.829987440385176	Transcript	DLPFC
ENST00000528042.1	ENSG00000213593.9	ENSG00000213593	TMX2	-0.0246460493578367	0.690213842529502	-0.677250457244697	0.498696509842185	0.829987440385176	Transcript	DLPFC
ENST00000490236.2	ENSG00000099246.16	ENSG00000099246	RAB18	0.0258576732574922	0.708195968360527	0.677243076874284	0.498701185997794	0.829987440385176	Transcript	DLPFC
ENST00000511895.1	ENSG00000249307.5	ENSG00000249307	LINC01088	-0.0829779049060263	-1.16047722223599	-0.677240300018768	0.498702945401794	0.829987440385176	Transcript	DLPFC
ENST00000495350.5	ENSG00000108468.14	ENSG00000108468	CBX1	0.127860792058698	-1.36992923557021	0.677231801278201	0.498708330188739	0.829987440385176	Transcript	DLPFC
ENST00000505125.5	ENSG00000145216.15	ENSG00000145216	FIP1L1	0.0182713039827801	2.512321703721	0.677231034424495	0.498708816067414	0.829987440385176	Transcript	DLPFC
ENST00000571082.5	ENSG00000214087.8	ENSG00000214087	ARL16	0.119599583857793	-1.36331736924906	0.677206314808482	0.498724478556857	0.829987440385176	Transcript	DLPFC
ENST00000498485.5	ENSG00000136930.12	ENSG00000136930	PSMB7	0.099249537407096	-2.2905220158282	0.677153495669798	0.498757945943868	0.829987440385176	Transcript	DLPFC
ENST00000545986.1	ENSG00000149485.17	ENSG00000149485	FADS1	-0.0516678517298829	-1.18946089217644	-0.677147047588103	0.498762031674688	0.829987440385176	Transcript	DLPFC
ENST00000463970.5	ENSG00000172995.16	ENSG00000172995	ARPP21	-0.0483123991460235	-1.33945828902943	-0.677142876045369	0.498764674920058	0.829987440385176	Transcript	DLPFC
ENST00000394657.11	ENSG00000166971.16	ENSG00000166971	AKTIP	0.0201318815046535	4.52183946212606	0.677139865419223	0.49876658256994	0.829987440385176	Transcript	DLPFC
ENST00000508244.5	ENSG00000197603.13	ENSG00000197603	C5orf42	0.0628273365017452	5.81653121847427	0.677139631645835	0.498766730698019	0.829987440385176	Transcript	DLPFC
ENST00000580898.5	ENSG00000161395.13	ENSG00000161395	PGAP3	-0.118076486839244	-2.49994986147458	-0.677066614226506	0.498812998576418	0.830019150690128	Transcript	DLPFC
ENST00000297814.6	ENSG00000165115.14	ENSG00000165115	KIF27	0.0498168284047658	2.66338163246775	0.677048606699014	0.49882440949473	0.830019150690128	Transcript	DLPFC
ENST00000550576.1	ENSG00000175203.15	ENSG00000175203	DCTN2	-0.0339297511431442	-0.812773619620653	-0.677048269851702	0.498824622947746	0.830019150690128	Transcript	DLPFC
ENST00000493995.6	ENSG00000063601.16	ENSG00000063601	MTMR1	0.159617817653084	-3.33110939351576	0.677013022448002	0.498846958751404	0.830019150690128	Transcript	DLPFC
ENST00000375793.2	ENSG00000116786.11	ENSG00000116786	PLEKHM2	0.0298176984538222	5.76189209859095	0.677005269791395	0.498851871576807	0.830019150690128	Transcript	DLPFC
ENST00000474114.5	ENSG00000141959.16	ENSG00000141959	PFKL	0.0264433654278023	2.98504902589292	0.677002762450014	0.498853460473865	0.830019150690128	Transcript	DLPFC
ENST00000452935.6	ENSG00000119787.13	ENSG00000119787	ATL2	-0.0412577214272416	0.828897201636316	-0.676998186389383	0.498856360321007	0.830019150690128	Transcript	DLPFC
ENST00000460584.1	ENSG00000041802.10	ENSG00000041802	LSG1	-0.0645563969060834	-1.01146794552739	-0.676977080487814	0.498869735235842	0.830024629509533	Transcript	DLPFC
ENST00000323267.10	ENSG00000137216.18	ENSG00000137216	TMEM63B	-0.302184396681725	-0.383030695834939	-0.676946170818602	0.498889323192422	0.830040445221747	Transcript	DLPFC
ENST00000612818.1	ENSG00000274598.1	ENSG00000274598	RP11-423G4.10	-0.0388047059894623	-0.916176821797438	-0.676929625067247	0.498899808670957	0.830041116109651	Transcript	DLPFC
ENST00000489243.5	ENSG00000107077.17	ENSG00000107077	KDM4C	-0.0275471135966585	2.77853537097433	-0.67690025721848	0.498918420140093	0.830046755213648	Transcript	DLPFC
ENST00000589644.1	ENSG00000167645.16	ENSG00000167645	YIF1B	-0.0538127220324217	-1.1509594766683	-0.676892458221654	0.498923362709043	0.830046755213648	Transcript	DLPFC
ENST00000377595.7	ENSG00000118939.17	ENSG00000118939	UCHL3	-0.0270716871284315	2.55456613980518	-0.676863673361726	0.49894160517309	0.830054093876556	Transcript	DLPFC
ENST00000340766.9	ENSG00000186298.11	ENSG00000186298	PPP1CC	-0.0936963887004869	-0.618896932870036	-0.676853679903594	0.498947938630937	0.830054093876556	Transcript	DLPFC
ENST00000589056.5	ENSG00000078142.11	ENSG00000078142	PIK3C3	-0.014539674811884	2.5351873222469	-0.676815177786863	0.498972340148253	0.830075406470569	Transcript	DLPFC
ENST00000361758.8	ENSG00000112531.16	ENSG00000112531	QKI	-0.0543124146162869	4.24230102161857	-0.6767977792095	0.498983367067468	0.830075406470569	Transcript	DLPFC
ENST00000499326.1	ENSG00000244879.5	ENSG00000244879	GABPB1-AS1	-0.121954730335442	-2.65066333176875	-0.676785739534295	0.498990997682758	0.830075406470569	Transcript	DLPFC
ENST00000530008.1	ENSG00000135387.20	ENSG00000135387	CAPRIN1	0.0967041877735394	-1.94121643167844	0.676726962823944	0.499028250617037	0.830107336453601	Transcript	DLPFC
ENST00000626886.1	ENSG00000280496.1	ENSG00000280496	SNORA17B	0.121735635909192	-1.44576286598015	0.676723637676615	0.49903035815421	0.830107336453601	Transcript	DLPFC
ENST00000419307.5	ENSG00000105928.13	ENSG00000105928	DFNA5	0.220508217799197	-2.89781511864834	0.676679824797711	0.499058127975161	0.830136756749663	Transcript	DLPFC
ENST00000350030.7	ENSG00000132780.16	ENSG00000132780	NASP	-0.0339842069954021	3.70863473464603	-0.676635429127912	0.499086268026305	0.830166791687914	Transcript	DLPFC
ENST00000436829.1	ENSG00000148481.13	ENSG00000148481	FAM188A	0.0350184412745347	2.09596710378473	0.676565508645617	0.499130588613685	0.830210621490697	Transcript	DLPFC
ENST00000307635.3	ENSG00000172000.7	ENSG00000172000	ZNF556	0.0169318745068219	3.87250701041987	0.676562041193937	0.49913278658646	0.830210621490697	Transcript	DLPFC
ENST00000483468.5	ENSG00000135597.18	ENSG00000135597	REPS1	0.0314417254584461	5.09011492210467	0.676540208821871	0.499146625963378	0.830210850733289	Transcript	DLPFC
ENST00000504919.1	ENSG00000158987.20	ENSG00000158987	RAPGEF6	0.0339461292293648	0.260801477867779	0.676530006787652	0.499153093026544	0.830210850733289	Transcript	DLPFC
ENST00000414273.1	ENSG00000237973.1	ENSG00000237973	MTCO1P12	0.303914594573191	2.60570620381581	0.676504402227091	0.499169323938507	0.830221073797156	Transcript	DLPFC
ENST00000533777.5	ENSG00000103811.15	ENSG00000103811	CTSH	-0.0676880444592828	-0.731488326644341	-0.676487426764138	0.499180084959717	0.830222199080375	Transcript	DLPFC
ENST00000526191.1	ENSG00000129083.12	ENSG00000129083	COPB1	0.0415623833814997	-0.86322116885905	0.676451892648464	0.499202611012503	0.830242891190608	Transcript	DLPFC
ENST00000433834.5	ENSG00000077549.17	ENSG00000077549	CAPZB	-0.0509626307019834	-0.0457924070879234	-0.676425441456013	0.499219379502657	0.830248041038921	Transcript	DLPFC
ENST00000354192.7	ENSG00000142192.20	ENSG00000142192	APP	-0.28874944632568	-3.94167678803777	-0.676415192212295	0.499225876997215	0.830248041038921	Transcript	DLPFC
ENST00000429938.1	ENSG00000106211.8	ENSG00000106211	HSPB1	0.21429216547353	-1.40472607687699	0.676304023146102	0.499296355378809	0.830348477886054	Transcript	DLPFC
ENST00000619988.4	ENSG00000087077.12	ENSG00000087077	TRIP6	0.196393299146713	-3.81710977883577	0.676231207491334	0.499342521542405	0.830370077607281	Transcript	DLPFC
ENST00000547148.5	ENSG00000152556.15	ENSG00000152556	PFKM	0.0365069623388764	0.253617155593583	0.676229270825663	0.499343749447144	0.830370077607281	Transcript	DLPFC
ENST00000489392.1	ENSG00000148303.16	ENSG00000148303	RPL7A	0.0691387164422086	-1.32195876075878	0.676227569107309	0.499344828389493	0.830370077607281	Transcript	DLPFC
ENST00000495435.1	ENSG00000198793.12	ENSG00000198793	MTOR	0.0196104228771262	1.57542565457797	0.676189164509682	0.499369178429213	0.830370077607281	Transcript	DLPFC
ENST00000444152.5	ENSG00000198932.12	ENSG00000198932	GPRASP1	0.0401435010740182	5.42414889226258	0.676177518832006	0.499376562376386	0.830370077607281	Transcript	DLPFC
ENST00000469539.1	ENSG00000216895.9	ENSG00000216895	AC009403.2	0.0374567116983856	0.978543673185193	0.676174476860851	0.499378491149159	0.830370077607281	Transcript	DLPFC
ENST00000573520.5	ENSG00000153406.13	ENSG00000153406	NMRAL1	0.112902927361121	-1.81685229088584	0.676172180462801	0.499379947191251	0.830370077607281	Transcript	DLPFC
ENST00000481797.5	ENSG00000143624.13	ENSG00000143624	INTS3	0.0196350452508419	5.32423742806263	0.676142917557038	0.499398501673918	0.830384158331488	Transcript	DLPFC
ENST00000396865.6	ENSG00000177058.11	ENSG00000177058	SLC38A9	0.138898169124439	0.101764509201345	0.676120563307615	0.499412675891135	0.830390955266081	Transcript	DLPFC
ENST00000508691.1	ENSG00000250412.1	ENSG00000250412	KLHL2P1	0.0538152478687017	-1.19675452970625	0.676087841747157	0.499433424123198	0.830405247777247	Transcript	DLPFC
ENST00000341567.8	ENSG00000106609.16	ENSG00000106609	TMEM248	0.0117521970010891	6.24465204295958	0.676055006127239	0.499454245140721	0.830405247777247	Transcript	DLPFC
ENST00000265036.9	ENSG00000035499.12	ENSG00000035499	DEPDC1B	-0.0487357961915607	-0.194034834961843	-0.676030179684391	0.499469987858354	0.830405247777247	Transcript	DLPFC
ENST00000432883.5	ENSG00000183597.15	ENSG00000183597	TANGO2	0.0999478847525261	2.51275324790378	0.676029080005628	0.499470685182748	0.830405247777247	Transcript	DLPFC
ENST00000492846.1	ENSG00000102081.13	ENSG00000102081	FMR1	-0.0260998267711333	0.333734513338937	-0.676004766670424	0.499486102801201	0.830405247777247	Transcript	DLPFC
ENST00000467777.1	ENSG00000138442.9	ENSG00000138442	WDR12	-0.16061285903699	-2.30376794593958	-0.675995078730418	0.499492246206893	0.830405247777247	Transcript	DLPFC
ENST00000394105.6	ENSG00000165219.21	ENSG00000165219	GAPVD1	0.0442050126423751	3.72855332344503	0.675989066058934	0.499496059037745	0.830405247777247	Transcript	DLPFC
ENST00000437155.6	ENSG00000182944.17	ENSG00000182944	EWSR1	-0.187079129610034	-0.943764278880702	-0.675969357493618	0.499508556989843	0.830405247777247	Transcript	DLPFC
ENST00000587872.1	ENSG00000141376.21	ENSG00000141376	BCAS3	-0.0379253937067705	-0.375563931922469	-0.675963846577645	0.499512051701445	0.830405247777247	Transcript	DLPFC
ENST00000359232.7	ENSG00000197119.12	ENSG00000197119	SLC25A29	-0.0622055974057519	1.30001953248527	-0.675923051858923	0.499537921813083	0.830409674821667	Transcript	DLPFC
ENST00000465792.1	ENSG00000156976.15	ENSG00000156976	EIF4A2	-0.0496544839048799	-0.273808735687438	-0.675906702952992	0.499548289728731	0.830409674821667	Transcript	DLPFC
ENST00000311129.9	ENSG00000137713.15	ENSG00000137713	PPP2R1B	-0.105723757873975	0.375955339657178	-0.675888134081382	0.499560065609683	0.830409674821667	Transcript	DLPFC
ENST00000371876.5	ENSG00000003096.13	ENSG00000003096	KLHL13	0.0744751117300038	-1.38019393525386	0.675882236595621	0.499563805668142	0.830409674821667	Transcript	DLPFC
ENST00000518161.1	ENSG00000112697.15	ENSG00000112697	TMEM30A	-0.102289583670495	-0.697560573488447	-0.675868159154581	0.499572733338432	0.830409674821667	Transcript	DLPFC
ENST00000585825.1	ENSG00000267083.1	ENSG00000267083	KRT18P61	-0.0334975010040294	-0.554307513579339	-0.675858329521104	0.499578967172877	0.830409674821667	Transcript	DLPFC
ENST00000536991.5	ENSG00000149485.17	ENSG00000149485	FADS1	0.021549078786044	2.64368448417546	0.675840250771783	0.499590432604932	0.830409674821667	Transcript	DLPFC
ENST00000613569.4	ENSG00000092203.13	ENSG00000092203	TOX4	0.0754370565982456	2.61710231541782	0.675832404856793	0.499595408479808	0.830409674821667	Transcript	DLPFC
ENST00000528969.5	ENSG00000152558.14	ENSG00000152558	TMEM123	-0.0976151241607887	1.16898176129215	-0.675797656568335	0.499617446142494	0.830429538845837	Transcript	DLPFC
ENST00000376142.6	ENSG00000136754.16	ENSG00000136754	ABI1	-0.0381618660187155	3.36696796889674	-0.675771552771781	0.499634001735185	0.830433404623647	Transcript	DLPFC
ENST00000607394.1	ENSG00000124541.6	ENSG00000124541	RRP36	-0.0534684920098087	-1.76123775259476	-0.675762180408587	0.499639945962116	0.830433404623647	Transcript	DLPFC
ENST00000335890.2	ENSG00000126756.11	ENSG00000126756	UXT	-0.0960986808891585	-1.2453848863269	-0.675736063597676	0.499656510206585	0.830444169979761	Transcript	DLPFC
ENST00000510594.1	ENSG00000186314.11	ENSG00000186314	PRELID2	-0.0365447486833545	0.0571751371282716	-0.675694504189	0.499682869319609	0.830471213939142	Transcript	DLPFC
ENST00000597695.1	ENSG00000178150.8	ENSG00000178150	ZNF114	-0.190373645270499	-2.92692147283372	-0.675656456007369	0.499707002082031	0.83049455669427	Transcript	DLPFC
ENST00000398707.7	ENSG00000197302.10	ENSG00000197302	ZNF720	0.0486908975096782	1.68602843640715	0.675640175335137	0.499717328589127	0.830494953484407	Transcript	DLPFC
ENST00000636278.1	ENSG00000069712.11	ENSG00000069712	KIAA1107	0.245969356856768	3.4993995428052	0.675577201427958	0.499757272759005	0.83054457173141	Transcript	DLPFC
ENST00000485027.5	ENSG00000114030.12	ENSG00000114030	KPNA1	0.183281845938741	-2.37981496938535	0.675539298102639	0.499781315550782	0.8305677620733	Transcript	DLPFC
ENST00000367837.9	ENSG00000112339.14	ENSG00000112339	HBS1L	-0.0257608600942581	4.27174536156664	-0.675496214968015	0.499808644741711	0.830582303634259	Transcript	DLPFC
ENST00000265843.8	ENSG00000110723.11	ENSG00000110723	EXPH5	0.0160805834067599	4.77548561403278	0.675493694877678	0.499810243350843	0.830582303634259	Transcript	DLPFC
ENST00000442681.5	ENSG00000135924.15	ENSG00000135924	DNAJB2	-0.11995602545682	-1.77539762855678	-0.675476505144388	0.499821147661466	0.83058365878498	Transcript	DLPFC
ENST00000610888.4	ENSG00000148297.15	ENSG00000148297	MED22	-0.0210177693895655	3.17405888993982	-0.675444189041922	0.499841647730578	0.830589050819027	Transcript	DLPFC
ENST00000554696.5	ENSG00000182256.12	ENSG00000182256	GABRG3	-0.0820622971985506	-0.234947713031875	-0.675439582092141	0.499844570235498	0.830589050819027	Transcript	DLPFC
ENST00000503100.1	ENSG00000248210.1	ENSG00000248210	RP11-24I21.1	0.0458572369138325	-1.21156945961303	0.675411235520592	0.499862552614761	0.830602167102946	Transcript	DLPFC
ENST00000616650.1	ENSG00000151778.10	ENSG00000151778	SERP2	-0.0334927977024329	-0.722291068525476	-0.675286341196676	0.499941786659052	0.830697579244113	Transcript	DLPFC
ENST00000418378.5	ENSG00000152583.12	ENSG00000152583	SPARCL1	0.301485915783369	2.51512207613689	0.675284778358353	0.499942778179666	0.830697579244113	Transcript	DLPFC
ENST00000293725.9	ENSG00000188868.13	ENSG00000188868	ZNF563	0.0207790896690426	1.74769768771286	0.67527301231726	0.499950243011251	0.830697579244113	Transcript	DLPFC
ENST00000567253.1	ENSG00000261159.1	ENSG00000261159	RP11-723O4.9	0.050180262251744	-1.08900704656319	0.675231814352455	0.499976381061815	0.830712623230726	Transcript	DLPFC
ENST00000310331.2	ENSG00000243056.1	ENSG00000243056	EIF4EBP3	0.0485308588056073	-0.200505135177957	0.675214355301798	0.499987458176973	0.830712623230726	Transcript	DLPFC
ENST00000372382.8	ENSG00000157514.16	ENSG00000157514	TSC22D3	0.0683985650891252	-1.41250363282452	0.675201191632785	0.499995810119485	0.830712623230726	Transcript	DLPFC
ENST00000553584.5	ENSG00000225746.9	ENSG00000225746	SNHG23	0.0551026726266061	-0.406267172606053	0.675191492796465	0.500001963779951	0.830712623230726	Transcript	DLPFC
ENST00000575076.5	ENSG00000122390.17	ENSG00000122390	NAA60	-0.0722799510961403	2.68515772055946	-0.675179222286996	0.500009749158261	0.830712623230726	Transcript	DLPFC
ENST00000433877.6	ENSG00000111011.17	ENSG00000111011	RSRC2	0.169677404455208	1.91278478353914	0.675144259680116	0.500031932545919	0.830732714023245	Transcript	DLPFC
ENST00000495085.1	ENSG00000148154.9	ENSG00000148154	UGCG	-0.128330794628804	-2.65362983437658	-0.675103750813575	0.500057635629886	0.830742186470815	Transcript	DLPFC
ENST00000610992.4	ENSG00000278259.4	ENSG00000278259	MYO19	0.0180559513490459	3.00155152637932	0.675103467028734	0.500057815695309	0.830742186470815	Transcript	DLPFC
ENST00000587129.5	ENSG00000134779.14	ENSG00000134779	TPGS2	-0.0648505670924473	1.10181114121043	-0.675058868967056	0.500086114214247	0.830772434265922	Transcript	DLPFC
ENST00000552532.1	ENSG00000258170.1	ENSG00000258170	RP11-263K4.5	-0.0214643473774257	1.29859332224436	-0.675036666548807	0.5001002024889	0.830779074423981	Transcript	DLPFC
ENST00000455406.5	ENSG00000229956.10	ENSG00000229956	ZRANB2-AS2	-0.052273778004375	-1.79259807648069	-0.674985889068013	0.500132423517081	0.830808586403287	Transcript	DLPFC
ENST00000531318.1	ENSG00000170322.14	ENSG00000170322	NFRKB	0.0468078451193745	-1.36909332851844	0.674939753581197	0.500161699910771	0.830808586403287	Transcript	DLPFC
ENST00000482965.1	ENSG00000114520.10	ENSG00000114520	SNX4	0.0879031166663725	-1.67155938218543	0.674929349549963	0.500168302167653	0.830808586403287	Transcript	DLPFC
ENST00000558072.5	ENSG00000140416.19	ENSG00000140416	TPM1	-0.202625752938747	-3.64603542500217	-0.674920683603806	0.500173801494803	0.830808586403287	Transcript	DLPFC
ENST00000492670.5	ENSG00000203780.10	ENSG00000203780	FANK1	0.160295006723637	-2.07565509680335	0.674886323887503	0.50019560616161	0.830808586403287	Transcript	DLPFC
ENST00000599063.5	ENSG00000105499.13	ENSG00000105499	PLA2G4C	0.0533872155561137	1.00770487753887	0.674858959446992	0.500212971990528	0.830808586403287	Transcript	DLPFC
ENST00000393340.7	ENSG00000131446.16	ENSG00000131446	MGAT1	0.0227633932207728	3.73243235957905	0.67484196437921	0.500223757442693	0.830808586403287	Transcript	DLPFC
ENST00000467053.5	ENSG00000102606.17	ENSG00000102606	ARHGEF7	0.0433744530797975	-0.103912106536243	0.67483079785449	0.500230844037813	0.830808586403287	Transcript	DLPFC
ENST00000443595.1	ENSG00000214439.3	ENSG00000214439	FAM185BP	0.0347487511475687	1.89361712781508	0.674830712493147	0.500230898210762	0.830808586403287	Transcript	DLPFC
ENST00000369293.5	ENSG00000172469.15	ENSG00000172469	MANEA	-0.127850120882205	-2.43950045144166	-0.674821817482728	0.500236543276708	0.830808586403287	Transcript	DLPFC
ENST00000272895.11	ENSG00000144452.14	ENSG00000144452	ABCA12	-0.108917802596214	-1.87228185611075	-0.674808705778789	0.500244864456826	0.830808586403287	Transcript	DLPFC
ENST00000542898.5	ENSG00000103313.12	ENSG00000103313	MEFV	-0.0847724732233913	-0.201304490920588	-0.674749628478914	0.500282358046349	0.830808586403287	Transcript	DLPFC
ENST00000475656.6	ENSG00000163322.13	ENSG00000163322	FAM175A	-0.218619656910183	-3.23315464551237	-0.674734590750486	0.500291902025825	0.830808586403287	Transcript	DLPFC
ENST00000413753.1	ENSG00000237684.1	ENSG00000237684	RPSAP35	0.0767596783542932	-1.00770699739332	0.674712109498296	0.500306170359677	0.830808586403287	Transcript	DLPFC
ENST00000223076.2	ENSG00000184414.2	ENSG00000184414	RP11-44M6.3	0.0176415151481287	3.13371203837248	0.674703612184424	0.500311563465863	0.830808586403287	Transcript	DLPFC
ENST00000487081.1	ENSG00000147121.15	ENSG00000147121	KRBOX4	0.0442868424225585	1.22449128164931	0.674686817786257	0.500322222686883	0.830808586403287	Transcript	DLPFC
ENST00000507088.5	ENSG00000108826.15	ENSG00000108826	MRPL27	-0.0589964624459256	0.07006649293269	-0.67466951023099	0.500333207729678	0.830808586403287	Transcript	DLPFC
ENST00000560491.2	ENSG00000140280.13	ENSG00000140280	LYSMD2	0.13403670982391	0.837411657941857	0.674650731553184	0.500345126633949	0.830808586403287	Transcript	DLPFC
ENST00000368518.5	ENSG00000143612.18	ENSG00000143612	C1orf43	0.0336406430030204	0.464173930365621	0.674618220256436	0.500365762045687	0.830808586403287	Transcript	DLPFC
ENST00000449538.3	ENSG00000233822.4	ENSG00000233822	HIST1H2BN	0.0524503441545005	1.67308891433674	0.674617530433551	0.500366199891617	0.830808586403287	Transcript	DLPFC
ENST00000373413.2	ENSG00000121903.14	ENSG00000121903	ZSCAN20	0.0275622395373678	0.232877198404455	0.674592919565518	0.5003818210905	0.830808586403287	Transcript	DLPFC
ENST00000409038.5	ENSG00000071082.10	ENSG00000071082	RPL31	0.113424862568284	-0.211677961351066	0.674578304987849	0.500391097490233	0.830808586403287	Transcript	DLPFC
ENST00000430602.5	ENSG00000127957.16	ENSG00000127957	PMS2P3	-0.0267717911652087	2.02575049592356	-0.67455647171994	0.500404956023742	0.830808586403287	Transcript	DLPFC
ENST00000426445.1	ENSG00000143515.16	ENSG00000143515	ATP8B2	0.0278644880506996	1.29430053668495	0.67452088618623	0.500427544162127	0.830808586403287	Transcript	DLPFC
ENST00000373074.5	ENSG00000163875.15	ENSG00000163875	MEAF6	0.0602907783457994	-1.03795006127047	0.674507386668013	0.500436113207178	0.830808586403287	Transcript	DLPFC
ENST00000328085.10	ENSG00000183426.16	ENSG00000183426	NPIPA1	0.096375825318067	2.83804972977186	0.67450207163668	0.500439487033685	0.830808586403287	Transcript	DLPFC
ENST00000536980.5	ENSG00000103313.12	ENSG00000103313	MEFV	0.147284019556681	2.06738210395295	0.674501200340753	0.500440040108023	0.830808586403287	Transcript	DLPFC
ENST00000536159.2	ENSG00000164442.9	ENSG00000164442	CITED2	-0.313546283102182	-2.5181672568804	-0.674498825585712	0.5004415475379	0.830808586403287	Transcript	DLPFC
ENST00000393405.6	ENSG00000002919.14	ENSG00000002919	SNX11	-0.0493024923929814	0.921809681213509	-0.674489582443191	0.50044741485627	0.830808586403287	Transcript	DLPFC
ENST00000529456.1	ENSG00000215374.5	ENSG00000215374	FAM66B	-0.058393503443816	2.01508364291655	-0.674463742151717	0.500463817828868	0.830808586403287	Transcript	DLPFC
ENST00000230122.3	ENSG00000112365.4	ENSG00000112365	ZBTB24	0.0125392395736661	4.50363081401988	0.674449478450392	0.500472872303793	0.830808586403287	Transcript	DLPFC
ENST00000493104.5	ENSG00000204316.12	ENSG00000204316	MRPL38	-0.0687240199155134	0.69210986602151	-0.674445845777132	0.500475178307475	0.830808586403287	Transcript	DLPFC
ENST00000619282.1	ENSG00000274029.1	ENSG00000274029	RP11-340F14.6	-0.0212085285507267	1.36053587948944	-0.674432620391154	0.500483573767296	0.830808586403287	Transcript	DLPFC
ENST00000476500.5	ENSG00000130561.16	ENSG00000130561	SAG	0.0187374592365601	2.54199056754817	0.674417264587254	0.500493321708063	0.830808586403287	Transcript	DLPFC
ENST00000529361.5	ENSG00000205531.12	ENSG00000205531	NAP1L4	0.126777122086028	-1.91588513310425	0.674405837667474	0.500500575639246	0.830808586403287	Transcript	DLPFC
ENST00000469490.1	ENSG00000127603.23	ENSG00000127603	MACF1	-0.121226698646776	1.67135006384304	-0.674397130519281	0.500506103067852	0.830808586403287	Transcript	DLPFC
ENST00000527918.6	ENSG00000167524.14	ENSG00000167524	SGK494	0.0342584770173404	0.305799555106876	0.674383204353001	0.500514943675197	0.830808586403287	Transcript	DLPFC
ENST00000602258.1	ENSG00000063169.10	ENSG00000063169	GLTSCR1	-0.0337647989818588	-0.0099074449545328	-0.674379801635928	0.500517103800316	0.830808586403287	Transcript	DLPFC
ENST00000583705.1	ENSG00000153944.10	ENSG00000153944	MSI2	-0.0321148945576191	3.77931871141108	-0.674373044412867	0.500521393459739	0.830808586403287	Transcript	DLPFC
ENST00000521541.1	ENSG00000253642.5	ENSG00000253642	RP11-317N12.1	0.16080511982254	-1.22513289544143	0.674372671129464	0.500521630430238	0.830808586403287	Transcript	DLPFC
ENST00000491357.5	ENSG00000157800.17	ENSG00000157800	SLC37A3	-0.224100690188612	-4.11889932943053	-0.674332331474226	0.500547239497239	0.830834343153878	Transcript	DLPFC
ENST00000324109.8	ENSG00000107554.16	ENSG00000107554	DNMBP	-0.0179811306160609	3.22075110569163	-0.674303150308191	0.500565765188056	0.830848341746716	Transcript	DLPFC
ENST00000466165.1	ENSG00000180228.12	ENSG00000180228	PRKRA	0.0374241052397538	-0.207131228498531	0.674251239592985	0.500598721657058	0.830858708539403	Transcript	DLPFC
ENST00000450684.2	ENSG00000106624.9	ENSG00000106624	AEBP1	0.190948215453092	-1.48410736218816	0.674248984131873	0.500600153604073	0.830858708539403	Transcript	DLPFC
ENST00000482572.5	ENSG00000159348.12	ENSG00000159348	CYB5R1	-0.144996101516453	-2.24971053720324	-0.674245623100494	0.500602287459522	0.830858708539403	Transcript	DLPFC
ENST00000601043.5	ENSG00000105393.15	ENSG00000105393	BABAM1	-0.14201262074373	0.626283892881508	-0.674124005889993	0.500679503191475	0.830958189253059	Transcript	DLPFC
ENST00000448387.6	ENSG00000232653.8	ENSG00000232653	GOLGA8N	0.023519908057945	4.78200452759073	0.674113308032779	0.50068629564932	0.830958189253059	Transcript	DLPFC
ENST00000580875.1	ENSG00000002919.14	ENSG00000002919	SNX11	0.0506110072289353	-1.72837671755628	0.674100526942014	0.500694410892083	0.830958189253059	Transcript	DLPFC
ENST00000222248.3	ENSG00000105641.3	ENSG00000105641	SLC5A5	0.0212391923940261	2.42925264849364	0.674061417990588	0.500719243216675	0.830958189253059	Transcript	DLPFC
ENST00000492626.5	ENSG00000071189.21	ENSG00000071189	SNX13	-0.0185333791428899	2.38483570508364	-0.674058860110657	0.500720867371652	0.830958189253059	Transcript	DLPFC
ENST00000228284.7	ENSG00000075856.11	ENSG00000075856	SART3	-0.0135407219236841	5.04178027936012	-0.674055838324604	0.500722786092716	0.830958189253059	Transcript	DLPFC
ENST00000517297.5	ENSG00000120992.17	ENSG00000120992	LYPLA1	-0.0494488256369943	-1.49963686000185	-0.674013058606985	0.500749950032478	0.830986517563471	Transcript	DLPFC
ENST00000486466.1	ENSG00000147996.16	ENSG00000147996	CBWD5	0.0587873900296235	-1.17545106785789	0.673981372390173	0.500770070411178	0.830989201048384	Transcript	DLPFC
ENST00000508360.5	ENSG00000138640.14	ENSG00000138640	FAM13A	0.0920589038014113	-0.0800300684167247	0.673961649146536	0.500782594658532	0.830989201048384	Transcript	DLPFC
ENST00000560283.5	ENSG00000034053.14	ENSG00000034053	APBA2	0.076496187936823	-1.4540829429403	0.67395261748544	0.50078832981333	0.830989201048384	Transcript	DLPFC
ENST00000614342.1	ENSG00000165821.11	ENSG00000165821	SALL2	-0.0191495103216124	4.85480997158683	-0.673943863094228	0.500793888933587	0.830989201048384	Transcript	DLPFC
ENST00000502613.1	ENSG00000138756.17	ENSG00000138756	BMP2K	-0.0275942506380594	4.93263465817513	-0.673914548410892	0.500812504270715	0.830989201048384	Transcript	DLPFC
ENST00000620755.4	ENSG00000103512.14	ENSG00000103512	NOMO1	-0.360795489837707	-1.22434567786351	-0.673907012732975	0.500817289617632	0.830989201048384	Transcript	DLPFC
ENST00000558004.1	ENSG00000137845.14	ENSG00000137845	ADAM10	-0.0858521825596958	-2.05311781976783	-0.673840048866483	0.500859814443155	0.830989201048384	Transcript	DLPFC
ENST00000483224.5	ENSG00000144741.17	ENSG00000144741	SLC25A26	0.0359609439651733	1.27789124242244	0.673829954950368	0.500866224664161	0.830989201048384	Transcript	DLPFC
ENST00000414377.1	ENSG00000230470.1	ENSG00000230470	GS1-115G20.1	0.0528551813261495	-1.4337449153599	0.673827899663474	0.500867529895658	0.830989201048384	Transcript	DLPFC
ENST00000468843.1	ENSG00000170222.11	ENSG00000170222	ADPRM	0.0524339640170716	0.319630248736108	0.673813466899791	0.500876695624588	0.830989201048384	Transcript	DLPFC
ENST00000325602.5	ENSG00000181631.6	ENSG00000181631	P2RY13	-0.0768284985640293	1.74215782473385	-0.673773761594374	0.500901911496116	0.830989201048384	Transcript	DLPFC
ENST00000263674.3	ENSG00000110237.3	ENSG00000110237	ARHGEF17	0.0202884044470815	5.9981696036454	0.673766318312805	0.50090663861799	0.830989201048384	Transcript	DLPFC
ENST00000487841.5	ENSG00000198818.9	ENSG00000198818	SFT2D1	-0.235888469177374	-2.46833994208685	-0.673749027508173	0.500917619852833	0.830989201048384	Transcript	DLPFC
ENST00000562706.5	ENSG00000166479.9	ENSG00000166479	TMX3	0.0579082233830077	-0.501601479663999	0.673727818305629	0.500931089801997	0.830989201048384	Transcript	DLPFC
ENST00000545285.5	ENSG00000060237.16	ENSG00000060237	WNK1	-0.158779718945808	-1.94916441243516	-0.673692869504493	0.500953286180821	0.830989201048384	Transcript	DLPFC
ENST00000476467.1	ENSG00000159377.10	ENSG00000159377	PSMB4	-0.028219169944164	1.41272438260327	-0.673692177039852	0.500953725978233	0.830989201048384	Transcript	DLPFC
ENST00000546566.5	ENSG00000257337.6	ENSG00000257337	RP11-983P16.4	-0.0437697944070684	1.20238740968798	-0.673662495039027	0.500972577772483	0.830989201048384	Transcript	DLPFC
ENST00000425621.5	ENSG00000170011.13	ENSG00000170011	MYRIP	0.104889564086958	0.595022376843367	0.673652703628232	0.500978796629524	0.830989201048384	Transcript	DLPFC
ENST00000256366.5	ENSG00000213463.4	ENSG00000213463	SYNJ2BP	0.0112166612270362	5.91087189251729	0.673573302101109	0.501029228749467	0.830989201048384	Transcript	DLPFC
ENST00000507544.2	ENSG00000163626.16	ENSG00000163626	COX18	-0.0515052648516275	-0.402642870409874	-0.673568317604463	0.501032394757699	0.830989201048384	Transcript	DLPFC
ENST00000415732.1	ENSG00000089876.11	ENSG00000089876	DHX32	-0.0748185774469089	-1.67576263654369	-0.67356223384158	0.501036259002504	0.830989201048384	Transcript	DLPFC
ENST00000496348.5	ENSG00000075303.12	ENSG00000075303	SLC25A40	0.193003400236728	-2.78047877162419	0.673539653159923	0.501050601791196	0.830989201048384	Transcript	DLPFC
ENST00000559527.1	ENSG00000138600.9	ENSG00000138600	SPPL2A	-0.0481949158300151	-1.0038736788318	-0.673537517603327	0.501051958264522	0.830989201048384	Transcript	DLPFC
ENST00000481296.1	ENSG00000066135.12	ENSG00000066135	KDM4A	-0.0594190825695866	-1.97876741671398	-0.673529341171751	0.501057151828547	0.830989201048384	Transcript	DLPFC
ENST00000520284.5	ENSG00000173818.16	ENSG00000173818	ENDOV	0.224688824733914	-1.95992662683387	0.673521247493077	0.501062292857207	0.830989201048384	Transcript	DLPFC
ENST00000440901.4	ENSG00000114279.13	ENSG00000114279	FGF12	0.0889953912347098	1.32584509024908	0.673495627462034	0.501078566645299	0.830989201048384	Transcript	DLPFC
ENST00000358173.7	ENSG00000196411.9	ENSG00000196411	EPHB4	-0.151439654660721	-0.0960070794157983	-0.673491608291885	0.501081119638973	0.830989201048384	Transcript	DLPFC
ENST00000473856.5	ENSG00000134744.13	ENSG00000134744	ZCCHC11	-0.0632407622681744	2.3368925358062	-0.673479762808031	0.501088643980075	0.830989201048384	Transcript	DLPFC
ENST00000637574.1	ENSG00000148737.16	ENSG00000148737	TCF7L2	0.0580047180585094	-1.98369094339957	0.673460766370923	0.501100710786388	0.830989201048384	Transcript	DLPFC
ENST00000604095.1	ENSG00000109670.13	ENSG00000109670	FBXW7	-0.037997485316896	-0.62702453454107	-0.673415735768823	0.501129315481262	0.830989201048384	Transcript	DLPFC
ENST00000483152.1	ENSG00000174996.11	ENSG00000174996	KLC2	-0.0384366308119001	-0.647040976438457	-0.673403363473581	0.501137174860549	0.830989201048384	Transcript	DLPFC
ENST00000479718.1	ENSG00000167555.13	ENSG00000167555	ZNF528	-0.0156312607689084	3.51791271752226	-0.673391036248129	0.50114500567492	0.830989201048384	Transcript	DLPFC
ENST00000592864.2	ENSG00000141837.19	ENSG00000141837	CACNA1A	0.0409051965157513	0.0652769347161782	0.673360541364821	0.501164377691744	0.830989201048384	Transcript	DLPFC
ENST00000592076.5	ENSG00000141524.15	ENSG00000141524	TMC6	-0.17594410470633	-3.53587873034501	-0.673354888731642	0.501167968597101	0.830989201048384	Transcript	DLPFC
ENST00000453136.5	ENSG00000231064.6	ENSG00000231064	MIR92B	0.0523687781100693	-0.840372261552077	0.673352858970135	0.501169258031621	0.830989201048384	Transcript	DLPFC
ENST00000511929.2	ENSG00000250714.3	ENSG00000250714	RP11-1149O23.4	0.0301559419245369	-0.267390004364625	0.673339605323744	0.501177677640126	0.830989201048384	Transcript	DLPFC
ENST00000415191.6	ENSG00000168014.16	ENSG00000168014	C2CD3	0.023672193486172	1.23055775553612	0.673313359598146	0.501194350914119	0.830989201048384	Transcript	DLPFC
ENST00000584010.5	ENSG00000198231.12	ENSG00000198231	DDX42	-0.0221176356327948	2.93946674626932	-0.673313114681299	0.501194506505252	0.830989201048384	Transcript	DLPFC
ENST00000582762.2	ENSG00000263940.2	ENSG00000263940	RN7SL275P	0.031950923327414	-0.113807408817426	0.673308243667069	0.501197600975631	0.830989201048384	Transcript	DLPFC
ENST00000409557.5	ENSG00000115963.13	ENSG00000115963	RND3	0.233553831753765	-2.73954779522846	0.673306954707245	0.501198419831025	0.830989201048384	Transcript	DLPFC
ENST00000540555.1	ENSG00000074319.12	ENSG00000074319	TSG101	-0.115223724963908	-0.404170760342457	-0.673306053307746	0.501198992476017	0.830989201048384	Transcript	DLPFC
ENST00000552009.1	ENSG00000111670.14	ENSG00000111670	GNPTAB	0.0456734198663314	1.26941121449492	0.673305696213653	0.501199219332401	0.830989201048384	Transcript	DLPFC
ENST00000588768.5	ENSG00000092931.11	ENSG00000092931	MFSD11	0.135782366182838	-1.74439967533299	0.673262336085218	0.501226765760984	0.830989201048384	Transcript	DLPFC
ENST00000423487.6	ENSG00000165029.15	ENSG00000165029	ABCA1	-0.057397677989668	-0.800529897303657	-0.673260733256973	0.501227784043556	0.830989201048384	Transcript	DLPFC
ENST00000376008.2	ENSG00000171729.13	ENSG00000171729	TMEM51	0.191530582508921	-1.52768783166662	0.673256112141552	0.501230719861032	0.830989201048384	Transcript	DLPFC
ENST00000447263.1	ENSG00000237624.1	ENSG00000237624	OXCT2P1	0.0651267985246287	-0.609442268329305	0.673253843849525	0.50123216092152	0.830989201048384	Transcript	DLPFC
ENST00000489721.1	ENSG00000241404.6	ENSG00000241404	EGFL8	-0.17479582731931	-3.52433790889809	-0.673186063616072	0.501275223155969	0.830989201048384	Transcript	DLPFC
ENST00000587236.1	ENSG00000167685.14	ENSG00000167685	ZNF444	-0.0255750732801593	2.49504625314502	-0.673185008129232	0.501275893744933	0.830989201048384	Transcript	DLPFC
ENST00000484047.5	ENSG00000182670.13	ENSG00000182670	TTC3	0.0339510854680558	0.704592899508476	0.673173372926763	0.50128328604151	0.830989201048384	Transcript	DLPFC
ENST00000306585.8	ENSG00000168802.12	ENSG00000168802	CHTF8	-0.256961371349906	0.882761770609044	-0.673168867530426	0.501286148510575	0.830989201048384	Transcript	DLPFC
ENST00000431856.1	ENSG00000232485.2	ENSG00000232485	AC098820.3	-0.0422500550302579	-1.15812496646596	-0.67315551842173	0.501294629815622	0.830989201048384	Transcript	DLPFC
ENST00000596842.5	ENSG00000005007.12	ENSG00000005007	UPF1	0.0434129117895693	0.837889875744228	0.67314612604503	0.501300597271909	0.830989201048384	Transcript	DLPFC
ENST00000595766.1	ENSG00000196466.10	ENSG00000196466	ZNF799	-0.033637171710707	0.638019720462669	-0.673135410903683	0.501307405194232	0.830989201048384	Transcript	DLPFC
ENST00000623351.1	ENSG00000230615.6	ENSG00000230615	RP5-1198O20.4	-0.052831468367208	-1.39908181458326	-0.673132199187149	0.501309445785077	0.830989201048384	Transcript	DLPFC
ENST00000486187.5	ENSG00000196693.14	ENSG00000196693	ZNF33B	0.0249549846967134	1.24973544920876	0.673108726111333	0.501324359733422	0.830989201048384	Transcript	DLPFC
ENST00000471009.1	ENSG00000150459.12	ENSG00000150459	SAP18	-0.0690299367262117	-1.4499364698904	-0.673095493648135	0.501332767268758	0.830989201048384	Transcript	DLPFC
ENST00000361796.9	ENSG00000198561.13	ENSG00000198561	CTNND1	0.165362872722838	1.8929597198448	0.67309089595409	0.501335688531935	0.830989201048384	Transcript	DLPFC
ENST00000497227.1	ENSG00000079691.17	ENSG00000079691	LRRC16A	0.038199030141318	0.0653356597566135	0.673073835495755	0.501346528412112	0.830989201048384	Transcript	DLPFC
ENST00000450816.6	ENSG00000206562.11	ENSG00000206562	METTL6	0.171813112238661	-2.10444251211227	0.673067270351014	0.501350699809367	0.830989201048384	Transcript	DLPFC
ENST00000480110.5	ENSG00000111801.15	ENSG00000111801	BTN3A3	0.035543134176761	0.996635882083623	0.67299855520023	0.501394361522203	0.830989201048384	Transcript	DLPFC
ENST00000443658.5	ENSG00000244627.5	ENSG00000244627	RP3-449O17.1	0.0255346774752591	0.595269203804981	0.672995414938807	0.501396356897479	0.830989201048384	Transcript	DLPFC
ENST00000466995.5	ENSG00000126768.12	ENSG00000126768	TIMM17B	-0.0552899319623492	-1.48423159465677	-0.672968516341983	0.501413448894363	0.830989201048384	Transcript	DLPFC
ENST00000581204.1	ENSG00000213246.6	ENSG00000213246	SUPT4H1	0.172039076396855	-0.0517930974368225	0.672956512934081	0.501421076240191	0.830989201048384	Transcript	DLPFC
ENST00000622887.1	ENSG00000086758.15	ENSG00000086758	HUWE1	0.0249422937571256	2.18178132787598	0.672945127836646	0.501428310748974	0.830989201048384	Transcript	DLPFC
ENST00000483140.5	ENSG00000175061.17	ENSG00000175061	LRRC75A-AS1	0.0453846634490095	3.23499566113678	0.672943760531428	0.501429179588628	0.830989201048384	Transcript	DLPFC
ENST00000618504.4	ENSG00000178104.19	ENSG00000178104	PDE4DIP	0.0289246655730779	2.72066101084641	0.672939299512533	0.501432014301519	0.830989201048384	Transcript	DLPFC
ENST00000510841.1	ENSG00000198589.10	ENSG00000198589	LRBA	0.0320814116349084	0.297726650167506	0.672924650949943	0.501441322654071	0.830989201048384	Transcript	DLPFC
ENST00000548393.2	ENSG00000274206.1	ENSG00000274206	Metazoa_SRP	-0.0221574403304675	1.25456429876731	-0.672921276097348	0.501443467199543	0.830989201048384	Transcript	DLPFC
ENST00000273962.7	ENSG00000145331.13	ENSG00000145331	TRMT10A	-0.110593175584289	0.45707462283799	-0.672907991700066	0.501451908799041	0.830989201048384	Transcript	DLPFC
ENST00000403633.6	ENSG00000106245.9	ENSG00000106245	BUD31	0.0358917344752546	2.47058782251219	0.672878183446547	0.501470850794422	0.830989201048384	Transcript	DLPFC
ENST00000475679.1	ENSG00000109339.18	ENSG00000109339	MAPK10	0.0277579410796729	1.52055924529881	0.672873828278065	0.50147361836787	0.830989201048384	Transcript	DLPFC
ENST00000579408.5	ENSG00000265681.7	ENSG00000265681	RPL17	0.20749975262733	-0.427938014317437	0.672862785998067	0.501480635428086	0.830989201048384	Transcript	DLPFC
ENST00000366932.3	ENSG00000067533.5	ENSG00000067533	RRP15	0.0147745193582608	4.96516230281502	0.67284140332791	0.501494223665611	0.830989201048384	Transcript	DLPFC
ENST00000457010.6	ENSG00000140691.16	ENSG00000140691	ARMC5	-0.0437249003666079	1.10537917112473	-0.672834665378469	0.501498505531453	0.830989201048384	Transcript	DLPFC
ENST00000636964.1	ENSG00000128973.12	ENSG00000128973	CLN6	-0.0497598593242573	1.00147396037841	-0.672815504815083	0.501510681888449	0.830992651863345	Transcript	DLPFC
ENST00000465682.5	ENSG00000108773.10	ENSG00000108773	KAT2A	0.0195816417426898	5.0849111454735	0.672758603363374	0.501546843150099	0.831035844222079	Transcript	DLPFC
ENST00000505323.1	ENSG00000151422.12	ENSG00000151422	FER	-0.0329276589707677	1.65882717665097	-0.672737111449739	0.501560501768918	0.831041749937201	Transcript	DLPFC
ENST00000626589.2	ENSG00000114062.18	ENSG00000114062	UBE3A	-0.059959178796805	-1.12226303536376	-0.672695353099653	0.501587040752356	0.831042924884466	Transcript	DLPFC
ENST00000474546.1	ENSG00000125633.10	ENSG00000125633	CCDC93	0.0359495552081646	-0.612988798697141	0.672693335294695	0.501588323161312	0.831042924884466	Transcript	DLPFC
ENST00000419746.5	ENSG00000237298.9	ENSG00000237298	TTN-AS1	0.0226472204831557	2.3997057814876	0.672688345944149	0.501591494133263	0.831042924884466	Transcript	DLPFC
ENST00000637395.1	ENSG00000170324.20	ENSG00000170324	FRMPD2	-0.0966571827056086	-0.509645936459503	-0.672662124654106	0.501608159197918	0.831053810997706	Transcript	DLPFC
ENST00000546790.1	ENSG00000135127.11	ENSG00000135127	BICDL1	0.0860834814701525	-1.40664869854626	0.672615307536613	0.501637914770005	0.831086384312771	Transcript	DLPFC
ENST00000591759.1	ENSG00000196263.7	ENSG00000196263	ZNF471	-0.0296474149221285	0.485338854735208	-0.67257676370415	0.501662412791745	0.831110246068984	Transcript	DLPFC
ENST00000505479.1	ENSG00000138674.16	ENSG00000138674	SEC31A	0.0285802534212525	0.338886467502886	0.672550778810498	0.501678928853712	0.831112840619261	Transcript	DLPFC
ENST00000258682.10	ENSG00000058404.19	ENSG00000058404	CAMK2B	0.0640280146367535	1.75589403788354	0.672542533891803	0.50168416940462	0.831112840619261	Transcript	DLPFC
ENST00000469702.5	ENSG00000115084.12	ENSG00000115084	SLC35F5	-0.0185341729260853	2.44290458375085	-0.672523806299335	0.501696072953569	0.831115836245341	Transcript	DLPFC
ENST00000611463.1	ENSG00000275111.4	ENSG00000275111	ZNF2	0.0558131586264175	1.65326239308673	0.67248967198373	0.501717769641556	0.83113064640248	Transcript	DLPFC
ENST00000462988.1	ENSG00000119912.15	ENSG00000119912	IDE	-0.0415617207208068	-1.36869195139871	-0.672477976151087	0.501725203941725	0.83113064640248	Transcript	DLPFC
ENST00000296799.8	ENSG00000214944.9	ENSG00000214944	ARHGEF28	0.141946662655054	-0.402525089636381	0.67243029072116	0.501755515155976	0.83115486891048	Transcript	DLPFC
ENST00000478500.3	ENSG00000107242.17	ENSG00000107242	PIP5K1B	-0.0754349154588478	-0.72469674377124	-0.67242320732871	0.50176001779308	0.83115486891048	Transcript	DLPFC
ENST00000523013.1	ENSG00000113240.12	ENSG00000113240	CLK4	-0.0544155580342904	0.336559996685526	-0.672353218146594	0.501804508348873	0.831207822321582	Transcript	DLPFC
ENST00000587486.6	ENSG00000179218.13	ENSG00000179218	CALR	0.045069095374748	0.0121512072886592	0.672341153033717	0.501812178082856	0.831207822321582	Transcript	DLPFC
ENST00000495402.1	ENSG00000152154.10	ENSG00000152154	TMEM178A	-0.0583743401515087	-1.62570957298528	-0.672324064228457	0.501823041460457	0.831209092696921	Transcript	DLPFC
ENST00000371870.3	ENSG00000162368.13	ENSG00000162368	CMPK1	-0.0416971637197235	-0.643838616440764	-0.672289573225469	0.50184496782047	0.831228687143003	Transcript	DLPFC
ENST00000515868.5	ENSG00000178950.16	ENSG00000178950	GAK	-0.0514418298013173	-0.0561581897090532	-0.672236280667199	0.501878847564525	0.831268079336982	Transcript	DLPFC
ENST00000528725.5	ENSG00000184014.7	ENSG00000184014	DENND5A	0.0815350979349355	1.45993839945872	0.67221986863139	0.501889281453211	0.831268637069942	Transcript	DLPFC
ENST00000615722.1	ENSG00000277369.1	ENSG00000277369	RP11-486I11.2	0.0297388871313016	-0.0201625970348251	0.672195901263494	0.501904518822357	0.831277150523833	Transcript	DLPFC
ENST00000547530.6	ENSG00000185024.16	ENSG00000185024	BRF1	-0.0471960051391388	2.65571521638012	-0.672115679757027	0.501955521818767	0.831344899106253	Transcript	DLPFC
ENST00000517983.1	ENSG00000254281.1	ENSG00000254281	KB-1507C5.4	0.0510969128647446	-1.0468442374873	0.672054825605873	0.501994213331464	0.831392254942555	Transcript	DLPFC
ENST00000496196.5	ENSG00000154889.16	ENSG00000154889	MPPE1	0.104479569681569	1.2460723196838	0.672023648779163	0.502014036399035	0.831408359980353	Transcript	DLPFC
ENST00000375541.9	ENSG00000058453.16	ENSG00000058453	CROCC	0.0248151703347323	3.11378256062223	0.67196542588011	0.502051057202903	0.831452945753322	Transcript	DLPFC
ENST00000554156.5	ENSG00000100591.7	ENSG00000100591	AHSA1	0.113620641309835	-1.81643689575258	0.671929103703533	0.502074153252387	0.831474469239002	Transcript	DLPFC
ENST00000551625.5	ENSG00000187778.13	ENSG00000187778	MCRS1	0.211909832283296	-1.29163044437671	0.671882802941756	0.502103595166852	0.831504951643896	Transcript	DLPFC
ENST00000431802.5	ENSG00000074582.12	ENSG00000074582	BCS1L	0.0499750745319801	0.346093606709825	0.671845412102539	0.502127372073497	0.831504951643896	Transcript	DLPFC
ENST00000571914.1	ENSG00000182612.10	ENSG00000182612	TSPAN10	0.0187493384816123	2.01794679970659	0.671837337356844	0.502132506898378	0.831504951643896	Transcript	DLPFC
ENST00000468447.1	ENSG00000133606.10	ENSG00000133606	MKRN1	-0.149042244977234	-2.60318639807127	-0.671836625256113	0.50213295973287	0.831504951643896	Transcript	DLPFC
ENST00000334983.9	ENSG00000153551.13	ENSG00000153551	CMTM7	0.113584969058537	-2.27142877575919	0.671814866657952	0.502146796424501	0.831511139232856	Transcript	DLPFC
ENST00000266679.8	ENSG00000111605.16	ENSG00000111605	CPSF6	-0.0374103507899229	3.66216842179215	-0.671791683933436	0.502161538967104	0.83151203125326	Transcript	DLPFC
ENST00000344726.9	ENSG00000118418.14	ENSG00000118418	HMGN3	-0.0234343126083486	3.3960658665749	-0.671778113441916	0.502170168928737	0.83151203125326	Transcript	DLPFC
ENST00000449964.6	ENSG00000131381.12	ENSG00000131381	RBSN	0.181522463496178	-2.29717036797116	0.671766372539552	0.502177635452672	0.83151203125326	Transcript	DLPFC
ENST00000409908.5	ENSG00000014641.17	ENSG00000014641	MDH1	-0.163426056472953	-1.20112290642274	-0.671738078011736	0.502195629351943	0.831525101620189	Transcript	DLPFC
ENST00000597704.1	ENSG00000088247.16	ENSG00000088247	KHSRP	0.033547292706929	-0.491951548656251	0.671705865261139	0.502216115461183	0.831530444924665	Transcript	DLPFC
ENST00000484946.5	ENSG00000189077.10	ENSG00000189077	TMEM120A	-0.109935634941113	-2.08634062932796	-0.671685627746961	0.502228985993297	0.831530444924665	Transcript	DLPFC
ENST00000541589.5	ENSG00000048540.14	ENSG00000048540	LMO3	0.197590129753441	-3.96289386665952	0.671672720666436	0.502237194651978	0.831530444924665	Transcript	DLPFC
ENST00000374307.9	ENSG00000117640.17	ENSG00000117640	MTFR1L	0.163135585685671	-1.69420495822799	0.671653937442148	0.502249140554103	0.831530444924665	Transcript	DLPFC
ENST00000556281.1	ENSG00000092148.12	ENSG00000092148	HECTD1	-0.131216293030057	-2.68407659592491	-0.671645921151615	0.502254238863311	0.831530444924665	Transcript	DLPFC
ENST00000360647.8	ENSG00000163848.19	ENSG00000163848	ZNF148	0.0172577220262002	6.55875132360851	0.671637714236016	0.502259458437315	0.831530444924665	Transcript	DLPFC
ENST00000566184.1	ENSG00000104164.10	ENSG00000104164	BLOC1S6	-0.0475141690728664	-1.45903627801257	-0.671600889246895	0.502282879376022	0.831552497795804	Transcript	DLPFC
ENST00000221943.13	ENSG00000105341.18	ENSG00000105341	ATP5SL	-0.0455042182801997	2.58494181782689	-0.671571599589536	0.502301508207698	0.831560447865606	Transcript	DLPFC
ENST00000412450.1	ENSG00000181555.19	ENSG00000181555	SETD2	-0.269753208760169	-2.27892373787832	-0.671555667691968	0.502311641380249	0.831560447865606	Transcript	DLPFC
ENST00000578051.1	ENSG00000067900.7	ENSG00000067900	ROCK1	-0.0594389600463551	-1.7510401617834	-0.671545696271093	0.502317983563162	0.831560447865606	Transcript	DLPFC
ENST00000449606.5	ENSG00000103356.15	ENSG00000103356	EARS2	0.026214402891299	4.2942839343433	0.671508991131937	0.502341329720494	0.831582374565654	Transcript	DLPFC
ENST00000605298.1	ENSG00000258940.2	ENSG00000258940	RP11-407N17.5	-0.0387423516055184	-0.477273780573053	-0.671481270223427	0.502358961875769	0.831590978512066	Transcript	DLPFC
ENST00000531542.1	ENSG00000110497.14	ENSG00000110497	AMBRA1	-0.129209637616245	-0.512583098490408	-0.671459433803924	0.502372851375658	0.831590978512066	Transcript	DLPFC
ENST00000475770.5	ENSG00000001631.15	ENSG00000001631	KRIT1	0.0769866923944894	2.49949028537472	0.671446238032828	0.502381244913811	0.831590978512066	Transcript	DLPFC
ENST00000393965.7	ENSG00000135637.13	ENSG00000135637	CCDC142	0.0149199547041196	3.69663008246837	0.671437298065295	0.502386931471766	0.831590978512066	Transcript	DLPFC
ENST00000478916.5	ENSG00000131018.22	ENSG00000131018	SYNE1	0.0183794699087413	3.99874986283039	0.671392403663313	0.50241548853744	0.83159790546541	Transcript	DLPFC
ENST00000431076.5	ENSG00000144278.14	ENSG00000144278	GALNT13	0.0375233211006441	1.25304538677284	0.671391197886823	0.502416255536679	0.83159790546541	Transcript	DLPFC
ENST00000317398.10	ENSG00000083814.13	ENSG00000083814	ZNF671	0.0191228771122467	3.20275324633164	0.671340520413426	0.502448492242146	0.83159790546541	Transcript	DLPFC
ENST00000584526.1	ENSG00000074319.12	ENSG00000074319	TSG101	0.0424297510978922	-1.30125520032332	0.671338748688469	0.502449619282997	0.83159790546541	Transcript	DLPFC
ENST00000589990.1	ENSG00000130175.9	ENSG00000130175	PRKCSH	-0.054831401930096	-1.04712151746655	-0.671325337547849	0.50245815050588	0.83159790546541	Transcript	DLPFC
ENST00000504397.5	ENSG00000109339.18	ENSG00000109339	MAPK10	0.030186177925774	-0.23319437058988	0.671317554995435	0.50246310125274	0.83159790546541	Transcript	DLPFC
ENST00000425388.1	ENSG00000203645.2	ENSG00000203645	LINC00501	-0.0233687321636571	1.16863616355094	-0.671307148912469	0.502469720957285	0.83159790546541	Transcript	DLPFC
ENST00000429492.6	ENSG00000144645.13	ENSG00000144645	OSBPL10	0.0395720208166363	2.42610492135848	0.671282181764769	0.502485603696937	0.83159790546541	Transcript	DLPFC
ENST00000379917.7	ENSG00000168615.11	ENSG00000168615	ADAM9	0.230608944488689	-2.46871366254038	0.671261619571992	0.502498684444368	0.83159790546541	Transcript	DLPFC
ENST00000376943.7	ENSG00000147118.11	ENSG00000147118	ZNF182	-0.108992026629026	1.36827316855833	-0.67125887839035	0.502500428275194	0.83159790546541	Transcript	DLPFC
ENST00000565834.1	ENSG00000140365.15	ENSG00000140365	COMMD4	0.137169998829647	-1.62220561331385	0.671256047851157	0.502502228955115	0.83159790546541	Transcript	DLPFC
ENST00000555981.5	ENSG00000137070.17	ENSG00000137070	IL11RA	-0.103028587907688	-2.43689706611019	-0.671230026698099	0.502518782770162	0.831608583844961	Transcript	DLPFC
ENST00000318950.10	ENSG00000133789.14	ENSG00000133789	SWAP70	-0.0244159491271474	4.50821332544797	-0.671149165823196	0.50257022568876	0.831676997935206	Transcript	DLPFC
ENST00000333646.10	ENSG00000184634.15	ENSG00000184634	MED12	-0.0429885470771817	3.52189879118884	-0.67107222074444	0.502619180011567	0.831741291111805	Transcript	DLPFC
ENST00000562836.5	ENSG00000039068.18	ENSG00000039068	CDH1	-0.166852946739574	-3.12022173146102	-0.671019962624357	0.50265242933701	0.831767951581286	Transcript	DLPFC
ENST00000589470.1	ENSG00000267142.1	ENSG00000267142	CTD-3162L10.5	0.0500430712431227	-1.42283641716895	0.671015140768766	0.502655497310386	0.831767951581286	Transcript	DLPFC
ENST00000623703.3	ENSG00000182093.14	ENSG00000182093	WRB	0.0489610682024114	-0.0988420204626464	0.67098829116878	0.502672580927475	0.8317795021409	Transcript	DLPFC
ENST00000342887.1	ENSG00000188596.10	ENSG00000188596	CFAP54	-0.203428798198886	-4.10352013748659	-0.670920392485573	0.502715784253984	0.831828240932032	Transcript	DLPFC
ENST00000620761.4	ENSG00000102977.13	ENSG00000102977	ACD	0.0660464402003608	1.20190128854766	0.670908257233731	0.502723506014136	0.831828240932032	Transcript	DLPFC
ENST00000308271.13	ENSG00000090686.15	ENSG00000090686	USP48	0.0539069405276841	4.0144236255565	0.670894362702159	0.502732347295713	0.831828240932032	Transcript	DLPFC
ENST00000447944.6	ENSG00000138035.14	ENSG00000138035	PNPT1	-0.0199872089106471	4.51486936796552	-0.670851170966588	0.502759831318339	0.831850448739177	Transcript	DLPFC
ENST00000459986.1	ENSG00000133026.12	ENSG00000133026	MYH10	-0.0552965490852288	-0.836627886897615	-0.670838477485459	0.502767908661563	0.831850448739177	Transcript	DLPFC
ENST00000480325.1	ENSG00000123560.13	ENSG00000123560	PLP1	-0.0996571807346248	-0.60384055600754	-0.670775414402297	0.502808039113255	0.831850448739177	Transcript	DLPFC
ENST00000634560.1	ENSG00000158406.4	ENSG00000158406	HIST1H4H	-0.107045233990423	0.556945289217051	-0.670759417449749	0.502818219109996	0.831850448739177	Transcript	DLPFC
ENST00000614859.4	ENSG00000157330.9	ENSG00000157330	C1orf158	-0.0215722616725968	1.1364520696558	-0.670735028260863	0.502833739893148	0.831850448739177	Transcript	DLPFC
ENST00000587648.5	ENSG00000167468.16	ENSG00000167468	GPX4	-0.213959555832843	-2.35420736883306	-0.670734994417722	0.50283376143041	0.831850448739177	Transcript	DLPFC
ENST00000527266.1	ENSG00000186174.12	ENSG00000186174	BCL9L	-0.176317594349635	-3.55008852803114	-0.670720705506506	0.502842854720877	0.831850448739177	Transcript	DLPFC
ENST00000503075.1	ENSG00000081189.14	ENSG00000081189	MEF2C	0.0784765130354449	-1.78250237358426	0.670699424518437	0.502856397846385	0.831850448739177	Transcript	DLPFC
ENST00000323040.4	ENSG00000177464.4	ENSG00000177464	GPR4	-0.0811170921000638	-0.768060211889903	-0.670694322391416	0.502859644845946	0.831850448739177	Transcript	DLPFC
ENST00000461106.6	ENSG00000067606.16	ENSG00000067606	PRKCZ	0.0413516771715616	3.53856529709816	0.670667177034965	0.502876920369428	0.831850448739177	Transcript	DLPFC
ENST00000527069.5	ENSG00000110075.14	ENSG00000110075	PPP6R3	0.0395310800627432	-0.279670185757696	0.670661391491101	0.502880602376866	0.831850448739177	Transcript	DLPFC
ENST00000251810.7	ENSG00000048392.11	ENSG00000048392	RRM2B	0.0181744417791197	5.6725410558505	0.67066065417054	0.502881071619827	0.831850448739177	Transcript	DLPFC
ENST00000355961.8	ENSG00000102312.20	ENSG00000102312	PORCN	-0.206518414079618	-1.062502388391	-0.670635175315797	0.50289728692584	0.831850448739177	Transcript	DLPFC
ENST00000565186.5	ENSG00000090857.13	ENSG00000090857	PDPR	0.0288591383275075	2.09450939422033	0.670623270128715	0.502904863745026	0.831850448739177	Transcript	DLPFC
ENST00000428390.2	ENSG00000214336.4	ENSG00000214336	FOXI3	-0.0200864099758453	1.41312272003498	-0.670589715323576	0.502926219358436	0.831850448739177	Transcript	DLPFC
ENST00000577531.5	ENSG00000134490.13	ENSG00000134490	TMEM241	-0.0853076473827757	-2.31719386866301	-0.670572594562788	0.502937115877414	0.831850448739177	Transcript	DLPFC
ENST00000588832.1	ENSG00000186814.12	ENSG00000186814	ZSCAN30	0.0426644813671014	-1.69672127643061	0.670571930137593	0.502937538753773	0.831850448739177	Transcript	DLPFC
ENST00000462803.5	ENSG00000106829.18	ENSG00000106829	TLE4	-0.185200395884865	-3.83444444211756	-0.670538173242629	0.502959023727479	0.831850448739177	Transcript	DLPFC
ENST00000290200.6	ENSG00000243646.9	ENSG00000243646	IL10RB	-0.0342735544445906	1.53067729337989	-0.670535843680744	0.502960506422567	0.831850448739177	Transcript	DLPFC
ENST00000566386.1	ENSG00000138587.5	ENSG00000138587	MNS1	0.0391821001441707	0.094165255463867	0.670534337061378	0.502961465341077	0.831850448739177	Transcript	DLPFC
ENST00000535924.6	ENSG00000153904.18	ENSG00000153904	DDAH1	0.267974606121287	3.07996753720766	0.670527651106758	0.50296572076446	0.831850448739177	Transcript	DLPFC
ENST00000568588.5	ENSG00000174444.14	ENSG00000174444	RPL4	0.0792299278923038	4.57906601668216	0.670523972717955	0.502968061964347	0.831850448739177	Transcript	DLPFC
ENST00000280098.8	ENSG00000144228.8	ENSG00000144228	SPOPL	-0.0163239290402648	5.35217871496974	-0.670507775793531	0.502978370959056	0.831850787399228	Transcript	DLPFC
ENST00000256425.6	ENSG00000134042.12	ENSG00000134042	MRO	0.318038554968817	-0.221531986611391	0.67044374034412	0.503019129246023	0.831890035352164	Transcript	DLPFC
ENST00000441684.5	ENSG00000134324.11	ENSG00000134324	LPIN1	0.0950920192754269	-1.91218265309554	0.670438740602583	0.503022311633681	0.831890035352164	Transcript	DLPFC
ENST00000563259.5	ENSG00000166747.12	ENSG00000166747	AP1G1	-0.0577550454033944	0.333061811066775	-0.670415586016902	0.503037049908388	0.83189769811996	Transcript	DLPFC
ENST00000416158.1	ENSG00000214031.2	ENSG00000214031	RP11-169L17.3	0.0407813495855885	-1.03814151922731	0.670384592473726	0.503056778167146	0.831905827389752	Transcript	DLPFC
ENST00000470889.5	ENSG00000158234.12	ENSG00000158234	FAIM	-0.0352571342367427	0.908096041396879	-0.670373230194981	0.503064010678815	0.831905827389752	Transcript	DLPFC
ENST00000395560.7	ENSG00000183696.13	ENSG00000183696	UPP1	0.0769952861552268	-0.200153367823775	0.670360238792816	0.503072280255551	0.831905827389752	Transcript	DLPFC
ENST00000263967.3	ENSG00000121879.3	ENSG00000121879	PIK3CA	0.0157122668532435	6.39524706688176	0.670320978141752	0.503097271758216	0.831907887493057	Transcript	DLPFC
ENST00000576370.5	ENSG00000166260.10	ENSG00000166260	COX11	0.0431646396434869	3.56516835936999	0.670318406760802	0.503098908602602	0.831907887493057	Transcript	DLPFC
ENST00000380424.1	ENSG00000137145.20	ENSG00000137145	DENND4C	-0.0514868913031086	-1.05128226424954	-0.670295421453369	0.503113540310211	0.831907887493057	Transcript	DLPFC
ENST00000317683.3	ENSG00000177051.5	ENSG00000177051	FBXO46	-0.0200156094899355	2.02956202865464	-0.670294784569248	0.503113945733378	0.831907887493057	Transcript	DLPFC
ENST00000420263.1	ENSG00000233228.1	ENSG00000233228	LPCAT2BP	0.0697244241390358	-1.4289259625214	0.670272663730533	0.503128027367229	0.831910738469517	Transcript	DLPFC
ENST00000575379.1	ENSG00000170175.10	ENSG00000170175	CHRNB1	0.0167997109796756	2.5021920771018	0.670260328432296	0.50313587983451	0.831910738469517	Transcript	DLPFC
ENST00000468598.5	ENSG00000116560.10	ENSG00000116560	SFPQ	-0.0186382629977373	5.60069045366159	-0.670212599499954	0.503166263975085	0.831911610390452	Transcript	DLPFC
ENST00000620233.1	ENSG00000277161.1	ENSG00000277161	PIGW	-0.0210003166623805	1.75835338388481	-0.67020612899144	0.503170383162487	0.831911610390452	Transcript	DLPFC
ENST00000612895.4	ENSG00000278540.4	ENSG00000278540	ACACA	0.0302981260724412	5.12513291260328	0.670203032825418	0.50317235421762	0.831911610390452	Transcript	DLPFC
ENST00000468686.5	ENSG00000161179.13	ENSG00000161179	YDJC	0.099408726944388	0.295892970603767	0.670181468273749	0.503186082574488	0.831911610390452	Transcript	DLPFC
ENST00000465791.1	ENSG00000101346.12	ENSG00000101346	POFUT1	-0.0582577204432737	-1.77388661750902	-0.670174170827202	0.503190728296894	0.831911610390452	Transcript	DLPFC
ENST00000567225.5	ENSG00000157429.15	ENSG00000157429	ZNF19	-0.0323576744800086	-0.50182571098189	-0.670164261294629	0.503197036969807	0.831911610390452	Transcript	DLPFC
ENST00000357362.7	ENSG00000139915.18	ENSG00000139915	MDGA2	-0.0862465595651287	2.70438117857307	-0.670138618332013	0.503213362158985	0.831921893780128	Transcript	DLPFC
ENST00000409298.5	ENSG00000121964.14	ENSG00000121964	GTDC1	-0.0469057841837882	2.67833592607017	-0.670119024396144	0.503225836519722	0.831925810621883	Transcript	DLPFC
ENST00000619941.4	ENSG00000269335.5	ENSG00000269335	IKBKG	0.194061677272275	-3.09510690245566	0.670070710995961	0.503256595654623	0.831951967510576	Transcript	DLPFC
ENST00000559996.1	ENSG00000103657.13	ENSG00000103657	HERC1	-0.0618633844225382	-1.53952460811689	-0.67005256440019	0.503268149095981	0.831951967510576	Transcript	DLPFC
ENST00000430779.6	ENSG00000188234.13	ENSG00000188234	AGAP4	0.0305278703526874	0.853478688959019	0.670031942573624	0.503281278619908	0.831951967510576	Transcript	DLPFC
ENST00000424889.7	ENSG00000156873.15	ENSG00000156873	PHKG2	-0.244076209678676	-2.59082107456989	-0.670013811863622	0.503292822247501	0.831951967510576	Transcript	DLPFC
ENST00000497484.1	ENSG00000102316.16	ENSG00000102316	MAGED2	0.169121955357865	-1.76975881748156	0.66997633671555	0.503316682715441	0.831951967510576	Transcript	DLPFC
ENST00000502162.2	ENSG00000245060.6	ENSG00000245060	LINC00847	-0.113819888273007	0.56958670293188	-0.669976258396563	0.503316732581854	0.831951967510576	Transcript	DLPFC
ENST00000602835.1	ENSG00000270096.1	ENSG00000270096	RP11-362K14.6	0.0306553200192652	0.502871757001917	0.669968625810843	0.50332159233137	0.831951967510576	Transcript	DLPFC
ENST00000611974.4	ENSG00000227345.8	ENSG00000227345	PARG	-0.0161932546433754	3.48157426528183	-0.669959096738837	0.503327659629062	0.831951967510576	Transcript	DLPFC
ENST00000529055.5	ENSG00000142082.14	ENSG00000142082	SIRT3	-0.087102388282093	-2.14225554525315	-0.669951325458225	0.503332607744322	0.831951967510576	Transcript	DLPFC
ENST00000592911.5	ENSG00000141646.13	ENSG00000141646	SMAD4	0.165249706838323	-0.67973786989726	0.669929641096449	0.503346414707051	0.831958085558581	Transcript	DLPFC
ENST00000610413.4	ENSG00000135423.12	ENSG00000135423	GLS2	0.204711235396529	-2.39713319694871	0.669888148293874	0.503372834747783	0.831977283519284	Transcript	DLPFC
ENST00000569504.5	ENSG00000102904.14	ENSG00000102904	TSNAXIP1	0.0717355186837892	-0.787094383241783	0.669879657460235	0.503378241274176	0.831977283519284	Transcript	DLPFC
ENST00000573994.1	ENSG00000132383.11	ENSG00000132383	RPA1	0.0671928789794399	0.774190831555982	0.669794748900432	0.503432308374347	0.832011454609478	Transcript	DLPFC
ENST00000479290.5	ENSG00000068903.19	ENSG00000068903	SIRT2	-0.0290537451408572	2.09466668716176	-0.669794717281552	0.503432328508828	0.832011454609478	Transcript	DLPFC
ENST00000367651.3	ENSG00000164442.9	ENSG00000164442	CITED2	0.0432781755775684	3.14023404931905	0.669780644162179	0.50344129012632	0.832011454609478	Transcript	DLPFC
ENST00000471044.1	ENSG00000163660.11	ENSG00000163660	CCNL1	-0.04378861604576	0.672835172625571	-0.669773842849675	0.503445621162407	0.832011454609478	Transcript	DLPFC
ENST00000399654.6	ENSG00000002822.15	ENSG00000002822	MAD1L1	-0.0814115568673195	1.87074542637973	-0.669767273812756	0.503449804305517	0.832011454609478	Transcript	DLPFC
ENST00000532810.5	ENSG00000160613.12	ENSG00000160613	PCSK7	-0.0424456061377744	-0.511158905823686	-0.669751964698226	0.503459553175512	0.832011454609478	Transcript	DLPFC
ENST00000508564.1	ENSG00000250742.2	ENSG00000250742	RP11-834C11.4	-0.0706762745350421	-1.83784146519258	-0.669700364033875	0.503492413303166	0.832049056766827	Transcript	DLPFC
ENST00000452173.2	ENSG00000224886.2	ENSG00000224886	RP11-119F19.4	-0.0332563521515846	0.252437338462594	-0.669674530200913	0.503508865128081	0.83205954233123	Transcript	DLPFC
ENST00000616206.4	ENSG00000178104.19	ENSG00000178104	PDE4DIP	-0.0261632189717846	2.78545625532926	-0.669644583142673	0.50352793674538	0.832069859326902	Transcript	DLPFC
ENST00000548201.5	ENSG00000139644.12	ENSG00000139644	TMBIM6	0.0742443893162013	-0.469978936825672	0.669628788277526	0.503537995771607	0.832069859326902	Transcript	DLPFC
ENST00000312962.10	ENSG00000129347.19	ENSG00000129347	KRI1	-0.0272125280052342	2.67410368555981	-0.669608102295968	0.503551169887035	0.832069859326902	Transcript	DLPFC
ENST00000370056.8	ENSG00000134215.15	ENSG00000134215	VAV3	0.0449496420664061	2.39785641717619	0.669581835755542	0.503567898311684	0.832069859326902	Transcript	DLPFC
ENST00000569551.6	ENSG00000129636.12	ENSG00000129636	ITFG1	-0.0508720332516866	-0.924790771020129	-0.669577067199953	0.503570935302917	0.832069859326902	Transcript	DLPFC
ENST00000546406.1	ENSG00000139624.12	ENSG00000139624	CERS5	-0.147694261750337	0.750729643528683	-0.669534992245504	0.503597732363901	0.832069859326902	Transcript	DLPFC
ENST00000523631.5	ENSG00000147687.17	ENSG00000147687	TATDN1	-0.0257473983553588	0.60282153411084	-0.669513063854929	0.503611698606712	0.832069859326902	Transcript	DLPFC
ENST00000398437.1	ENSG00000160179.18	ENSG00000160179	ABCG1	-0.0760629041872924	-0.70459085507171	-0.669506927064901	0.503615607179292	0.832069859326902	Transcript	DLPFC
ENST00000586765.1	ENSG00000168675.18	ENSG00000168675	LDLRAD4	-0.214730683541884	-2.51357975214136	-0.669492285928706	0.503624932305599	0.832069859326902	Transcript	DLPFC
ENST00000581348.5	ENSG00000108262.15	ENSG00000108262	GIT1	0.227042484459456	-3.45882429321241	0.669476682918713	0.503634870162362	0.832069859326902	Transcript	DLPFC
ENST00000346248.7	ENSG00000182022.17	ENSG00000182022	CHST15	0.122525386662849	3.97897722178165	0.669467248693174	0.503640879052257	0.832069859326902	Transcript	DLPFC
ENST00000527903.1	ENSG00000149091.15	ENSG00000149091	DGKZ	0.0548964688868409	-1.3016828570714	0.669464241478946	0.503642794428828	0.832069859326902	Transcript	DLPFC
ENST00000407431.5	ENSG00000100109.16	ENSG00000100109	TFIP11	-0.226859485902037	-0.838679287292192	-0.669454972773091	0.503648697944093	0.832069859326902	Transcript	DLPFC
ENST00000563818.5	ENSG00000154099.17	ENSG00000154099	DNAAF1	0.015398115429158	3.54406203639183	0.669442558916608	0.503656604757097	0.832069859326902	Transcript	DLPFC
ENST00000597909.5	ENSG00000182986.12	ENSG00000182986	ZNF320	-0.0562839284410062	-0.968420998623182	-0.669371541731216	0.503701839315061	0.832126210897481	Transcript	DLPFC
ENST00000546993.5	ENSG00000135452.9	ENSG00000135452	TSPAN31	0.0553411567293724	0.479283312294703	0.669357270246687	0.503710929829533	0.832126210897481	Transcript	DLPFC
ENST00000355774.6	ENSG00000119684.15	ENSG00000119684	MLH3	-0.256056840731672	-1.35610097742725	-0.669338488538219	0.503722893356103	0.832129276854641	Transcript	DLPFC
ENST00000467590.1	ENSG00000176896.8	ENSG00000176896	TCEANC	-0.024105950650343	1.29748578686787	-0.669298434551746	0.503748407349282	0.832137223908368	Transcript	DLPFC
ENST00000507197.5	ENSG00000281398.2	ENSG00000281398	SNHG4	0.0314967672759531	0.155581456773077	0.669283480449088	0.503757933140386	0.832137223908368	Transcript	DLPFC
ENST00000589958.1	ENSG00000266932.1	ENSG00000266932	AC006116.13	0.0518325001442	-2.05737042981119	0.669283332845741	0.503758027164468	0.832137223908368	Transcript	DLPFC
ENST00000373457.1	ENSG00000169155.9	ENSG00000169155	ZBTB43	0.0228744743228022	2.78765064524722	0.669256379359524	0.503775196827998	0.832138758972645	Transcript	DLPFC
ENST00000541631.1	ENSG00000256533.1	ENSG00000256533	RP11-212D19.5	0.0436337431721113	0.0162431194362751	0.669250139215947	0.50377917191147	0.832138758972645	Transcript	DLPFC
ENST00000454743.1	ENSG00000227536.1	ENSG00000227536	SOCS5P4	-0.0572698425880848	-1.74613432874147	-0.669220716679439	0.503797914819395	0.832147636101552	Transcript	DLPFC
ENST00000590973.1	ENSG00000141431.10	ENSG00000141431	ASXL3	0.0768957685613832	0.0193702147165955	0.669201246046742	0.503810318313422	0.832147636101552	Transcript	DLPFC
ENST00000555821.1	ENSG00000100968.13	ENSG00000100968	NFATC4	0.139369209027686	-1.54906428761448	0.669180848603596	0.503823312392685	0.832147636101552	Transcript	DLPFC
ENST00000509446.5	ENSG00000163697.16	ENSG00000163697	APBB2	-0.0511156996456471	-0.12769304001796	-0.669178234845311	0.503824977485902	0.832147636101552	Transcript	DLPFC
ENST00000487059.1	ENSG00000055950.16	ENSG00000055950	MRPL43	-0.056840959094282	-1.15450737115607	-0.669067765811179	0.503895354387633	0.8322337856148	Transcript	DLPFC
ENST00000392209.7	ENSG00000163249.10	ENSG00000163249	CCNYL1	-0.153507900786312	-0.234854469598586	-0.669064626254187	0.503897354592551	0.8322337856148	Transcript	DLPFC
ENST00000556560.5	ENSG00000063761.15	ENSG00000063761	ADCK1	-0.0695405671872615	-1.11104136054568	-0.668958107015831	0.503965220260548	0.832327622509178	Transcript	DLPFC
ENST00000457755.5	ENSG00000003147.17	ENSG00000003147	ICA1	0.251628478313948	-2.31343989098436	0.668929304133247	0.503983572020453	0.832327622509178	Transcript	DLPFC
ENST00000333640.11	ENSG00000184271.16	ENSG00000184271	POU6F1	0.0783764110267327	0.66178049885477	0.668901964902647	0.504000991541942	0.832327622509178	Transcript	DLPFC
ENST00000400935.2	ENSG00000184575.11	ENSG00000184575	XPOT	-0.0567631377994734	1.08164901251537	-0.668895434959257	0.504005152221569	0.832327622509178	Transcript	DLPFC
ENST00000543254.1	ENSG00000087448.9	ENSG00000087448	KLHL42	-0.0294562500365888	0.941976915570324	-0.668865059791372	0.504024506586069	0.832327622509178	Transcript	DLPFC
ENST00000442394.5	ENSG00000197448.13	ENSG00000197448	GSTK1	0.0760141292459788	1.28753974737636	0.668858778245665	0.504028509092936	0.832327622509178	Transcript	DLPFC
ENST00000611430.4	ENSG00000165821.11	ENSG00000165821	SALL2	0.0831568310789726	-0.221752904927923	0.668854693157778	0.504031112058808	0.832327622509178	Transcript	DLPFC
ENST00000523403.2	ENSG00000197763.13	ENSG00000197763	TXNRD3	0.075062202780182	1.31531943965215	0.668848511862579	0.504035050714772	0.832327622509178	Transcript	DLPFC
ENST00000529070.1	ENSG00000204241.7	ENSG00000204241	RP11-713P17.3	0.0237688855703471	2.56310775769637	0.668825257923254	0.504049868025207	0.832335395637661	Transcript	DLPFC
ENST00000477083.1	ENSG00000172071.11	ENSG00000172071	EIF2AK3	-0.0562894520781229	-0.832631626014319	-0.668800408040919	0.504065702518807	0.832344848090857	Transcript	DLPFC
ENST00000487214.1	ENSG00000188976.10	ENSG00000188976	NOC2L	0.252376799420691	-2.29438615707581	0.668775412887174	0.504081629846118	0.832354453454638	Transcript	DLPFC
ENST00000475538.3	ENSG00000239627.3	ENSG00000239627	RPL12P20	-0.0280900045424498	0.341436506062531	-0.668724500632297	0.504114072805701	0.832384511123635	Transcript	DLPFC
ENST00000460156.1	ENSG00000177628.15	ENSG00000177628	GBA	-0.0530531887280887	-1.14186304044046	-0.668715113879665	0.504120054473313	0.832384511123635	Transcript	DLPFC
ENST00000322945.10	ENSG00000103495.13	ENSG00000103495	MAZ	0.122901743382284	3.24018121375536	0.668643114201481	0.504165937208067	0.832443575390156	Transcript	DLPFC
ENST00000523238.5	ENSG00000010810.17	ENSG00000010810	FYN	-0.0891814409557192	-2.11494168998385	-0.668607441690649	0.504188670800877	0.832458422746699	Transcript	DLPFC
ENST00000297283.3	ENSG00000164708.5	ENSG00000164708	PGAM2	-0.059871693781241	0.440003112133787	-0.668597270803604	0.504195152664601	0.832458422746699	Transcript	DLPFC
ENST00000450860.1	ENSG00000228427.1	ENSG00000228427	RP5-1091N2.9	-0.0344885288060457	-0.775825878865838	-0.668564919862897	0.504215770077181	0.832466647604493	Transcript	DLPFC
ENST00000478595.1	ENSG00000091972.18	ENSG00000091972	CD200	0.258781164583867	-1.87263312338614	0.668545744589749	0.504227990783274	0.832466647604493	Transcript	DLPFC
ENST00000528812.5	ENSG00000079459.12	ENSG00000079459	FDFT1	0.0493463233547754	1.81668793242112	0.668539336722433	0.504232074653857	0.832466647604493	Transcript	DLPFC
ENST00000609382.3	ENSG00000232006.8	ENSG00000232006	AC005537.2	-0.036682276638462	0.107867834275603	-0.668525989703853	0.504240581049878	0.832466647604493	Transcript	DLPFC
ENST00000548363.1	ENSG00000167552.13	ENSG00000167552	TUBA1A	-0.0723159987514971	-0.630341782485236	-0.668431809437826	0.504300606700942	0.832536117550855	Transcript	DLPFC
ENST00000624076.1	ENSG00000280194.1	ENSG00000280194	AD000864.6	0.0281011816421745	0.217441603080074	0.668407001350194	0.504316418728138	0.832536117550855	Transcript	DLPFC
ENST00000611384.1	ENSG00000276174.1	ENSG00000276174	RP11-687E1.2	-0.048148339505846	-1.37167681497549	-0.668400864556921	0.504320330200424	0.832536117550855	Transcript	DLPFC
ENST00000472616.1	ENSG00000006459.10	ENSG00000006459	KDM7A	0.191507481380677	-1.44533954922135	0.668372635188004	0.504338323256319	0.832536117550855	Transcript	DLPFC
ENST00000483234.5	ENSG00000028310.17	ENSG00000028310	BRD9	-0.0413516845529075	2.33463950177819	-0.668357062856007	0.504348249016576	0.832536117550855	Transcript	DLPFC
ENST00000627185.1	ENSG00000173575.19	ENSG00000173575	CHD2	-0.0387836493230454	0.713499775393383	-0.668326713576579	0.504367593858554	0.832536117550855	Transcript	DLPFC
ENST00000372565.7	ENSG00000066185.12	ENSG00000066185	ZMYND12	0.0598829960800585	0.394461124844224	0.668323720663827	0.504369501583266	0.832536117550855	Transcript	DLPFC
ENST00000519494.1	ENSG00000137574.10	ENSG00000137574	TGS1	0.124796588212406	-2.55910790023977	0.668319375269326	0.504372271405682	0.832536117550855	Transcript	DLPFC
ENST00000450273.1	ENSG00000171552.12	ENSG00000171552	BCL2L1	0.0585746459292677	0.531959254476043	0.668317175986604	0.504373673265957	0.832536117550855	Transcript	DLPFC
ENST00000529086.5	ENSG00000170946.14	ENSG00000170946	DNAJC24	-0.0215599703172087	1.44913004725253	-0.668300138162065	0.504384533535502	0.832537048296513	Transcript	DLPFC
ENST00000379152.7	ENSG00000103064.13	ENSG00000103064	SLC7A6	0.120243931879179	0.941603159665713	0.668284561926799	0.50439446226552	0.832537048296513	Transcript	DLPFC
ENST00000590163.5	ENSG00000166377.19	ENSG00000166377	ATP9B	0.146258311648275	-1.05921407780398	0.668263309662951	0.504408009222612	0.832542649643573	Transcript	DLPFC
ENST00000377716.6	ENSG00000122696.13	ENSG00000122696	SLC25A51	0.0211889081195606	1.86216218506099	0.668247509219527	0.504418081118241	0.832542649643573	Transcript	DLPFC
ENST00000359680.9	ENSG00000196459.13	ENSG00000196459	TRAPPC2	0.0162895496943494	4.5619222491745	0.668190295686551	0.50445455242461	0.832576634623623	Transcript	DLPFC
ENST00000423063.2	ENSG00000152767.16	ENSG00000152767	FARP1	0.0349254375424223	-0.272085789312025	0.668183478950043	0.504458897910717	0.832576634623623	Transcript	DLPFC
ENST00000554315.5	ENSG00000133961.19	ENSG00000133961	NUMB	-0.0250861981256139	1.48010465292223	-0.668093715175227	0.504516121751157	0.832638877392928	Transcript	DLPFC
ENST00000430831.6	ENSG00000224479.6	ENSG00000224479	AC136289.1	0.0547933889530183	-1.16032267578671	0.668092590949657	0.504516838459665	0.832638877392928	Transcript	DLPFC
ENST00000244458.6	ENSG00000124507.10	ENSG00000124507	PACSIN1	0.102514367994386	5.77539606460502	0.668069061662177	0.504531838811952	0.832646941843671	Transcript	DLPFC
ENST00000430394.1	ENSG00000223345.3	ENSG00000223345	HIST2H2BA	-0.0904133637679579	-1.72296758398581	-0.668013416787037	0.504567314380042	0.832661396077897	Transcript	DLPFC
ENST00000530885.5	ENSG00000166313.18	ENSG00000166313	APBB1	-0.220863709426545	-3.90105989621886	-0.667994941754399	0.50457909315623	0.832661396077897	Transcript	DLPFC
ENST00000507635.5	ENSG00000132563.15	ENSG00000132563	REEP2	0.0730975574502232	1.04900216584476	0.667993402209778	0.504580074701069	0.832661396077897	Transcript	DLPFC
ENST00000356971.3	ENSG00000112144.15	ENSG00000112144	ICK	-0.10554879676266	2.27080676939314	-0.667991867022524	0.504581053468853	0.832661396077897	Transcript	DLPFC
ENST00000599628.5	ENSG00000130529.15	ENSG00000130529	TRPM4	0.0209284918946934	1.85842046044144	0.667929961368344	0.504620522625237	0.832687697220241	Transcript	DLPFC
ENST00000550411.5	ENSG00000094916.14	ENSG00000094916	CBX5	0.0489721101359934	0.569058649713844	0.667914436554628	0.504630421029177	0.832687697220241	Transcript	DLPFC
ENST00000454305.1	ENSG00000230498.1	ENSG00000230498	RP4-564M11.2	0.0377868289187188	-0.080567221631921	0.667904027181689	0.504637057957246	0.832687697220241	Transcript	DLPFC
ENST00000504021.5	ENSG00000163913.11	ENSG00000163913	IFT122	-0.247213813057084	-2.46386842712971	-0.667890745007286	0.504645526626319	0.832687697220241	Transcript	DLPFC
ENST00000007510.8	ENSG00000004777.18	ENSG00000004777	ARHGAP33	0.222377623404398	-0.576649209677551	0.667887550320689	0.504647563558817	0.832687697220241	Transcript	DLPFC
ENST00000548147.5	ENSG00000139620.12	ENSG00000139620	KANSL2	-0.203913671644661	-3.33035478610079	-0.667866584429918	0.504660931520923	0.832690154698138	Transcript	DLPFC
ENST00000470976.1	ENSG00000163605.14	ENSG00000163605	PPP4R2	-0.0514286552989189	-0.340366785210056	-0.667853488339262	0.50466928175226	0.832690154698138	Transcript	DLPFC
ENST00000449543.5	ENSG00000163719.19	ENSG00000163719	MTMR14	-0.109264405382425	-1.80925673068746	-0.667834574406701	0.504681341641533	0.832693364597521	Transcript	DLPFC
ENST00000619200.1	ENSG00000276649.1	ENSG00000276649	RP5-858L17.1	-0.0369526148704314	0.084065023941935	-0.667790879889142	0.504709202694535	0.832700022661772	Transcript	DLPFC
ENST00000578596.5	ENSG00000141627.13	ENSG00000141627	DYM	-0.0788432630857124	-1.75207684678085	-0.667789292520184	0.50471021486821	0.832700022661772	Transcript	DLPFC
ENST00000353278.8	ENSG00000163817.15	ENSG00000163817	SLC6A20	0.267014480786777	-2.00736855990562	0.667780658016947	0.50471572061198	0.832700022661772	Transcript	DLPFC
ENST00000494857.5	ENSG00000003989.16	ENSG00000003989	SLC7A2	-0.140297360267523	3.52087203162922	-0.667724074447852	0.504751801602284	0.832734104229335	Transcript	DLPFC
ENST00000512632.5	ENSG00000064042.17	ENSG00000064042	LIMCH1	0.121609631588341	1.60059506958101	0.667715596118579	0.504757207998112	0.832734104229335	Transcript	DLPFC
ENST00000376080.2	ENSG00000135049.15	ENSG00000135049	AGTPBP1	-0.0976500203177012	-1.28682825565976	-0.66767052129035	0.504785951482745	0.832734104229335	Transcript	DLPFC
ENST00000636218.1	ENSG00000140718.19	ENSG00000140718	FTO	-0.041837993641581	1.85719496365423	-0.667655868015681	0.504795295824222	0.832734104229335	Transcript	DLPFC
ENST00000545128.5	ENSG00000099139.13	ENSG00000099139	PCSK5	-0.0727479484468324	-1.8667428000655	-0.667652266726928	0.504797592367351	0.832734104229335	Transcript	DLPFC
ENST00000395311.5	ENSG00000126777.17	ENSG00000126777	KTN1	-0.382193417707428	-3.1199430217032	-0.667624208284049	0.504815485435844	0.832734104229335	Transcript	DLPFC
ENST00000557580.2	ENSG00000165533.18	ENSG00000165533	TTC8	0.216025236858449	-3.67101514473508	0.667622623427851	0.504816496119925	0.832734104229335	Transcript	DLPFC
ENST00000545307.6	ENSG00000131966.13	ENSG00000131966	ACTR10	0.0499754377692294	3.72027050462275	0.6676213663526	0.504817297774456	0.832734104229335	Transcript	DLPFC
ENST00000599359.1	ENSG00000125735.10	ENSG00000125735	TNFSF14	0.0343914966248481	0.233713002025239	0.6675609879465	0.504855802724915	0.832756583200782	Transcript	DLPFC
ENST00000394883.3	ENSG00000117906.13	ENSG00000117906	RCN2	0.199217970505111	2.10485572456171	0.667558221024311	0.504857567303642	0.832756583200782	Transcript	DLPFC
ENST00000397722.5	ENSG00000103202.12	ENSG00000103202	NME4	0.12451939667181	-2.03211598728011	0.667536559904896	0.504871381592609	0.832756583200782	Transcript	DLPFC
ENST00000315367.3	ENSG00000175895.3	ENSG00000175895	PLEKHF2	-0.0285766022017849	3.02120316928846	-0.667536553270313	0.504871385823817	0.832756583200782	Transcript	DLPFC
ENST00000491335.1	ENSG00000065518.7	ENSG00000065518	NDUFB4	0.0731020465533047	-0.0566067444917357	0.667453596130987	0.504924293245497	0.832827165067659	Transcript	DLPFC
ENST00000272732.10	ENSG00000144306.14	ENSG00000144306	SCRN3	0.0193455969654571	4.05845863643372	0.66740857001263	0.504953010698429	0.832842348364889	Transcript	DLPFC
ENST00000395701.7	ENSG00000025770.18	ENSG00000025770	NCAPH2	0.10481339992358	-1.06691638720416	0.667407440542994	0.504953731080125	0.832842348364889	Transcript	DLPFC
ENST00000611938.4	ENSG00000132436.11	ENSG00000132436	FIGNL1	0.192818693974841	-0.477719119069611	0.66738792120474	0.504966180703019	0.832846196785348	Transcript	DLPFC
ENST00000587044.1	ENSG00000067596.10	ENSG00000067596	DHX8	-0.0267009036115983	1.06195211911714	-0.667362383417498	0.504982469196228	0.832856376415206	Transcript	DLPFC
ENST00000378105.4	ENSG00000204956.5	ENSG00000204956	PCDHGA1	0.0326937564604378	1.13203308058773	0.667310592376812	0.505015503374507	0.832894173370588	Transcript	DLPFC
ENST00000482875.5	ENSG00000057935.13	ENSG00000057935	MTA3	0.022403212366945	1.45508370640776	0.667267776034629	0.505042814032518	0.832922529514916	Transcript	DLPFC
ENST00000559857.1	ENSG00000259755.1	ENSG00000259755	RP11-505E24.2	0.0326572798351431	-0.170446264104135	0.667240246337682	0.505060374425919	0.832924197621231	Transcript	DLPFC
ENST00000575578.1	ENSG00000141568.20	ENSG00000141568	FOXK2	0.0458299565618973	-0.892100908997724	0.667234468436374	0.505064060022222	0.832924197621231	Transcript	DLPFC
ENST00000564534.1	ENSG00000261615.6	ENSG00000261615	CTD-2291D10.1	0.0331722679005826	-0.571598817557178	0.667181553569887	0.505097813914962	0.832930630149273	Transcript	DLPFC
ENST00000630041.2	ENSG00000235652.7	ENSG00000235652	RP11-545I5.3	-0.187255492581622	-2.47478185589449	-0.667175281051945	0.505101815173946	0.832930630149273	Transcript	DLPFC
ENST00000422050.1	ENSG00000214413.7	ENSG00000214413	BBIP1	-0.0165395999989529	2.16488455862705	-0.667169961125701	0.505105208784825	0.832930630149273	Transcript	DLPFC
ENST00000360468.7	ENSG00000196547.14	ENSG00000196547	MAN2A2	-0.100372663892812	4.06195456714079	-0.66716491159164	0.50510842992217	0.832930630149273	Transcript	DLPFC
ENST00000369390.7	ENSG00000188610.12	ENSG00000188610	FAM72B	-0.144222896957017	-1.90513973565325	-0.667145388100814	0.505120884212198	0.832934483726669	Transcript	DLPFC
ENST00000488322.2	ENSG00000162929.13	ENSG00000162929	KIAA1841	-0.0744120477834656	-0.659939435265507	-0.66710249903704	0.505148244277176	0.83296107900841	Transcript	DLPFC
ENST00000378429.3	ENSG00000101349.16	ENSG00000101349	PAK5	0.0490850180153	3.53988731763722	0.66708099678074	0.505161961428673	0.83296107900841	Transcript	DLPFC
ENST00000342063.4	ENSG00000188305.5	ENSG00000188305	C19orf35	0.0233777454953497	1.31034730419754	0.667061072873379	0.505174671863995	0.83296107900841	Transcript	DLPFC
ENST00000475350.5	ENSG00000084072.16	ENSG00000084072	PPIE	-0.11378268635024	-1.46558499846269	-0.66705666577885	0.505177483388073	0.83296107900841	Transcript	DLPFC
ENST00000484099.5	ENSG00000157870.14	ENSG00000157870	FAM213B	0.217447729326662	-0.0376874604571796	0.667037061574437	0.505189990071215	0.832965017976665	Transcript	DLPFC
ENST00000451237.2	ENSG00000235863.3	ENSG00000235863	B3GALT4	0.023603405910343	1.32279102933837	0.666997809399818	0.505215031850624	0.832984321719924	Transcript	DLPFC
ENST00000605242.5	ENSG00000266028.7	ENSG00000266028	SRGAP2	-0.117737283637116	-2.0679038129663	-0.666986991142648	0.505221933708758	0.832984321719924	Transcript	DLPFC
ENST00000436177.5	ENSG00000004766.15	ENSG00000004766	VPS50	-0.105003279569517	-2.48466925518898	-0.666952678976755	0.505243824598158	0.833003731879933	Transcript	DLPFC
ENST00000575756.5	ENSG00000004975.11	ENSG00000004975	DVL2	-0.194814384044836	-2.45378039960569	-0.666775427491897	0.505356917628906	0.833113699868006	Transcript	DLPFC
ENST00000300823.10	ENSG00000167380.16	ENSG00000167380	ZNF226	0.0836117361006235	0.989919719065834	0.666774590317977	0.505357451808728	0.833113699868006	Transcript	DLPFC
ENST00000496023.1	ENSG00000164916.10	ENSG00000164916	FOXK1	0.0336096511796589	-0.293892620257998	0.666774559897956	0.505357471218992	0.833113699868006	Transcript	DLPFC
ENST00000524104.5	ENSG00000040341.17	ENSG00000040341	STAU2	-0.022958525255463	0.964343513211959	-0.666764183162783	0.505364092380127	0.833113699868006	Transcript	DLPFC
ENST00000483187.5	ENSG00000244187.7	ENSG00000244187	TMEM141	0.032747120310522	1.96836862052609	0.66676379029379	0.505364343061889	0.833113699868006	Transcript	DLPFC
ENST00000462213.2	ENSG00000160145.15	ENSG00000160145	KALRN	-0.0452173455565466	-0.462385301609045	-0.666729638192198	0.50538613507889	0.833113699868006	Transcript	DLPFC
ENST00000379656.7	ENSG00000105643.9	ENSG00000105643	ARRDC2	0.16513791951981	-1.42459175898776	0.666722708432902	0.505390556929869	0.833113699868006	Transcript	DLPFC
ENST00000431847.1	ENSG00000214413.7	ENSG00000214413	BBIP1	-0.0489690634743073	-1.6078588352665	-0.666721261363	0.50539148030182	0.833113699868006	Transcript	DLPFC
ENST00000536007.5	ENSG00000196091.13	ENSG00000196091	MYBPC1	-0.178040190909687	-1.06113537605105	-0.66669058343749	0.505411056024964	0.833123261430462	Transcript	DLPFC
ENST00000427726.5	ENSG00000071243.15	ENSG00000071243	ING3	-0.0423677665128581	1.33543228653336	-0.666670672074609	0.505423761770362	0.833123261430462	Transcript	DLPFC
ENST00000433647.5	ENSG00000114812.12	ENSG00000114812	VIPR1	0.129503205822244	-1.12249298088868	0.666664594993399	0.505427639682539	0.833123261430462	Transcript	DLPFC
ENST00000470216.1	ENSG00000218739.9	ENSG00000218739	CEBPZOS	-0.0362614397428638	-0.724769442604152	-0.66663144854331	0.505448791400154	0.833141445753422	Transcript	DLPFC
ENST00000432992.6	ENSG00000007237.18	ENSG00000007237	GAS7	-0.0428159443292695	2.74028213811784	-0.666610163950528	0.505462373967094	0.833147153214186	Transcript	DLPFC
ENST00000560940.5	ENSG00000157823.16	ENSG00000157823	AP3S2	0.0494001915577948	1.60675606392541	0.666546994292731	0.505502686239205	0.833196917794808	Transcript	DLPFC
ENST00000563350.1	ENSG00000129636.12	ENSG00000129636	ITFG1	0.0392688086059517	-0.187961324670471	0.666409453082062	0.505590465251829	0.833324916070137	Transcript	DLPFC
ENST00000392451.6	ENSG00000163462.17	ENSG00000163462	TRIM46	0.167352451445738	-1.98922952262048	0.66637642972899	0.505611542006438	0.833342971346626	Transcript	DLPFC
ENST00000454857.5	ENSG00000177640.15	ENSG00000177640	CASC2	0.0409249226481911	-0.967052535241947	0.666308846459466	0.505654677656804	0.833391260749849	Transcript	DLPFC
ENST00000624505.1	ENSG00000280447.1	ENSG00000280447	AC109486.1	-0.0215986299487101	2.9264781112863	-0.666282357794322	0.505671584824428	0.833391260749849	Transcript	DLPFC
ENST00000565891.1	ENSG00000197912.13	ENSG00000197912	SPG7	-0.0626127025302837	0.0006529263210111	-0.666266914250074	0.505681442257531	0.833391260749849	Transcript	DLPFC
ENST00000547644.6	ENSG00000257275.6	ENSG00000257275	RP11-164H13.1	0.106955680178419	-1.52987069611668	0.666249358075045	0.505692648281463	0.833391260749849	Transcript	DLPFC
ENST00000618829.4	ENSG00000275066.4	ENSG00000275066	SYNRG	-0.0202196971887059	1.98411919942537	-0.666239101462232	0.505699195089925	0.833391260749849	Transcript	DLPFC
ENST00000604982.1	ENSG00000271643.1	ENSG00000271643	RP11-10C24.3	-0.0306370333151469	0.181201274577953	-0.666227690300527	0.50570647890101	0.833391260749849	Transcript	DLPFC
ENST00000322357.8	ENSG00000178951.8	ENSG00000178951	ZBTB7A	0.0246559780803971	5.29751671638288	0.66621950907147	0.50571170106138	0.833391260749849	Transcript	DLPFC
ENST00000474583.5	ENSG00000119778.14	ENSG00000119778	ATAD2B	-0.0411219035808614	1.39815454160769	-0.66614594197075	0.505758660958655	0.833415863327033	Transcript	DLPFC
ENST00000610419.1	ENSG00000068650.18	ENSG00000068650	ATP11A	-0.0430847797964009	-0.884778795586241	-0.666137166598574	0.505764262673177	0.833415863327033	Transcript	DLPFC
ENST00000532151.2	ENSG00000255396.2	ENSG00000255396	AP000857.2	-0.0276425364961393	0.269011727034321	-0.666135823271533	0.505765120182106	0.833415863327033	Transcript	DLPFC
ENST00000465511.1	ENSG00000243431.1	ENSG00000243431	RPL5P30	0.0478548144827302	-1.58827838525377	0.666132685533083	0.505767123151359	0.833415863327033	Transcript	DLPFC
ENST00000373327.4	ENSG00000204104.11	ENSG00000204104	TRAF3IP1	0.0529286018363303	2.68418893922482	0.666099884252834	0.50578806203601	0.833433685265573	Transcript	DLPFC
ENST00000559848.1	ENSG00000140395.8	ENSG00000140395	WDR61	0.192375457978083	-0.928655003198413	0.666048105946966	0.505821115945953	0.833471469136811	Transcript	DLPFC
ENST00000511015.1	ENSG00000180104.15	ENSG00000180104	EXOC3	0.0397042373737237	0.203317584302437	0.665988361862081	0.505859256418664	0.833517632759174	Transcript	DLPFC
ENST00000460723.5	ENSG00000241878.10	ENSG00000241878	PISD	0.0435864839298327	3.09347526059872	0.665958362278851	0.505878408649996	0.833525214781456	Transcript	DLPFC
ENST00000238788.13	ENSG00000119777.18	ENSG00000119777	TMEM214	-0.0405614168658247	3.34504549005707	-0.665949196011327	0.505884260623601	0.833525214781456	Transcript	DLPFC
ENST00000500843.2	ENSG00000247134.6	ENSG00000247134	RP11-11N9.4	-0.0911673753622752	-2.40308997112671	-0.665933578013655	0.505894231624923	0.833525214781456	Transcript	DLPFC
ENST00000590952.1	ENSG00000225975.6	ENSG00000225975	LINC01534	-0.0381512680646451	-0.391900445269597	-0.665886614489125	0.50592421518288	0.83355320730396	Transcript	DLPFC
ENST00000217159.5	ENSG00000101187.15	ENSG00000101187	SLCO4A1	0.172540802514196	0.775372490777646	0.66587524980422	0.505931471033459	0.83355320730396	Transcript	DLPFC
ENST00000473706.5	ENSG00000138092.10	ENSG00000138092	CENPO	-0.0822173774989479	1.74813342665045	-0.665831795078063	0.50595921546865	0.833565814961628	Transcript	DLPFC
ENST00000475457.1	ENSG00000011566.14	ENSG00000011566	MAP4K3	-0.0468924944923704	-1.0938546804743	-0.665829407293586	0.505960740015006	0.833565814961628	Transcript	DLPFC
ENST00000435359.5	ENSG00000132361.16	ENSG00000132361	CLUH	-0.0250733960570495	4.25706356484099	-0.665803773608037	0.505977106696081	0.833565814961628	Transcript	DLPFC
ENST00000567056.1	ENSG00000103175.10	ENSG00000103175	WFDC1	0.0160774183458906	2.95723757814819	0.665799831662609	0.50597962358737	0.833565814961628	Transcript	DLPFC
ENST00000582322.1	ENSG00000170677.5	ENSG00000170677	SOCS6	0.152737866457673	1.14654596471158	0.665764728887826	0.506002036636941	0.833582462143488	Transcript	DLPFC
ENST00000368321.7	ENSG00000132680.10	ENSG00000132680	KIAA0907	0.0265122306834032	3.61817041173557	0.665746962686392	0.506013380520011	0.833582462143488	Transcript	DLPFC
ENST00000551541.5	ENSG00000177426.20	ENSG00000177426	TGIF1	0.137809943408781	-3.0635645085301	0.665736432323986	0.506020104316724	0.833582462143488	Transcript	DLPFC
ENST00000534945.2	ENSG00000139364.10	ENSG00000139364	TMEM132B	0.0299271885548304	4.69545515051218	0.665703723706405	0.506040989568087	0.833600187049481	Transcript	DLPFC
ENST00000374114.7	ENSG00000244462.7	ENSG00000244462	RBM12	0.0172700845995326	5.54031832238923	0.66561436014824	0.506098052705216	0.833655894683254	Transcript	DLPFC
ENST00000549982.5	ENSG00000198015.12	ENSG00000198015	MRPL42	0.0128848286545394	6.73148124185021	0.66557632833426	0.506122338967144	0.833655894683254	Transcript	DLPFC
ENST00000431533.6	ENSG00000108107.13	ENSG00000108107	RPL28	-0.203555373117291	-3.31162173529757	-0.665568779969648	0.506127159256426	0.833655894683254	Transcript	DLPFC
ENST00000370823.7	ENSG00000101181.17	ENSG00000101181	MTG2	0.0170674486504395	3.33924537321139	0.665567674161758	0.506127865413265	0.833655894683254	Transcript	DLPFC
ENST00000447683.2	ENSG00000167770.11	ENSG00000167770	OTUB1	0.0199044898783895	1.90727204380468	0.66556591260273	0.506128990326693	0.833655894683254	Transcript	DLPFC
ENST00000543490.5	ENSG00000235118.7	ENSG00000235118	AC010731.4	0.0592588322718663	-1.58907753655175	0.665555618471326	0.506135564079258	0.833655894683254	Transcript	DLPFC
ENST00000515324.1	ENSG00000113448.17	ENSG00000113448	PDE4D	0.0564910732993729	-0.897459120770982	0.665484680179677	0.50618086594926	0.833713831446157	Transcript	DLPFC
ENST00000496518.6	ENSG00000123552.17	ENSG00000123552	USP45	-0.161906900057234	0.404890216373599	-0.665446270204068	0.506205395820162	0.833724410856056	Transcript	DLPFC
ENST00000525104.1	ENSG00000241170.2	ENSG00000241170	RP11-147I3.1	-0.125183979056166	-2.8478649543585	-0.665442907938594	0.506207543103123	0.833724410856056	Transcript	DLPFC
ENST00000316461.8	ENSG00000162222.13	ENSG00000162222	TTC9C	0.0181249069056836	3.04388178203825	0.665399303557252	0.506235391115511	0.833753596822507	Transcript	DLPFC
ENST00000496228.1	ENSG00000112425.13	ENSG00000112425	EPM2A	0.0496425970557791	-1.42955337527464	0.665327541502621	0.50628122383581	0.833806165936511	Transcript	DLPFC
ENST00000588651.1	ENSG00000198551.9	ENSG00000198551	ZNF627	-0.0361807003008599	-0.652522430068304	-0.66530400703288	0.506296255220091	0.833806165936511	Transcript	DLPFC
ENST00000429147.1	ENSG00000130821.15	ENSG00000130821	SLC6A8	-0.0665671855175742	-1.53573754749941	-0.665301754727671	0.506297693771985	0.833806165936511	Transcript	DLPFC
ENST00000523096.5	ENSG00000104231.10	ENSG00000104231	ZFAND1	0.174590309945272	-1.32031820779602	0.665259337188178	0.506324786343473	0.833834103844674	Transcript	DLPFC
ENST00000589652.1	ENSG00000198046.11	ENSG00000198046	ZNF667	0.0189622563582795	2.31963024206907	0.665221136099343	0.506349186474673	0.833839835723032	Transcript	DLPFC
ENST00000400269.4	ENSG00000196476.11	ENSG00000196476	C20orf96	-0.195562739652824	-3.58748773479541	-0.665215308969223	0.50635290848442	0.833839835723032	Transcript	DLPFC
ENST00000608677.1	ENSG00000273350.1	ENSG00000273350	RP4-539M6.20	0.0350169280103842	-0.86528364116246	0.665201123692629	0.506361969220778	0.833839835723032	Transcript	DLPFC
ENST00000429774.6	ENSG00000066427.21	ENSG00000066427	ATXN3	-0.337702283998256	0.299546520824857	-0.66519046030155	0.506368780436224	0.833839835723032	Transcript	DLPFC
ENST00000399126.1	ENSG00000188517.14	ENSG00000188517	COL25A1	-0.204598482548404	-4.13862454811293	-0.665154021574267	0.506392055950986	0.833847427226197	Transcript	DLPFC
ENST00000476936.5	ENSG00000116489.12	ENSG00000116489	CAPZA1	-0.210946858670821	-1.39074721656029	-0.665151529949809	0.506393647515738	0.833847427226197	Transcript	DLPFC
ENST00000442188.1	ENSG00000225208.1	ENSG00000225208	RP11-107I14.2	0.0504692244301368	-1.6767618950957	0.66510970997453	0.506420361084386	0.833874736329338	Transcript	DLPFC
ENST00000548230.1	ENSG00000111596.11	ENSG00000111596	CNOT2	0.0747187062977385	-0.484052326498509	0.66508904416026	0.506433562171541	0.833875812283096	Transcript	DLPFC
ENST00000529610.1	ENSG00000172273.12	ENSG00000172273	HINFP	-0.0876006606663762	-2.29159099525321	-0.665071590969781	0.506444711212704	0.833875812283096	Transcript	DLPFC
ENST00000333407.10	ENSG00000133477.16	ENSG00000133477	FAM83F	-0.0201986368207177	1.61619311557677	-0.665061118588312	0.506451400998058	0.833875812283096	Transcript	DLPFC
ENST00000614032.4	ENSG00000188338.14	ENSG00000188338	SLC38A3	-0.0357687095465038	2.83208894374674	-0.664998938827049	0.506491122557364	0.833913005827788	Transcript	DLPFC
ENST00000582564.1	ENSG00000265702.1	ENSG00000265702	RP11-156L14.1	-0.145301096788248	-2.75737773051061	-0.664976527835395	0.506505439508651	0.833913005827788	Transcript	DLPFC
ENST00000403138.6	ENSG00000108039.17	ENSG00000108039	XPNPEP1	-0.141097456039536	-3.20835662616115	-0.664969377846372	0.50651000722497	0.833913005827788	Transcript	DLPFC
ENST00000590744.1	ENSG00000267248.1	ENSG00000267248	CTD-2319I12.4	0.055005627381763	-1.71262928964335	0.664957796413585	0.506517405981715	0.833913005827788	Transcript	DLPFC
ENST00000615966.1	ENSG00000276410.3	ENSG00000276410	HIST1H2BB	-0.0458907260918251	-0.87320039911892	-0.664913806795007	0.50654550911163	0.833913005827788	Transcript	DLPFC
ENST00000274458.8	ENSG00000145781.8	ENSG00000145781	COMMD10	0.0700879994492424	3.32993703310569	0.66488014854159	0.506567012519858	0.833913005827788	Transcript	DLPFC
ENST00000544404.5	ENSG00000162813.17	ENSG00000162813	BPNT1	-0.157547947924691	-1.28803918998096	-0.664869393192415	0.506573883942488	0.833913005827788	Transcript	DLPFC
ENST00000474521.1	ENSG00000068078.17	ENSG00000068078	FGFR3	-0.0952854347715833	-1.82421643314504	-0.664856196949541	0.506582314880768	0.833913005827788	Transcript	DLPFC
ENST00000339901.8	ENSG00000187742.14	ENSG00000187742	SECISBP2	0.130091460276334	1.48419169435609	0.664852436684948	0.506584717287119	0.833913005827788	Transcript	DLPFC
ENST00000478068.1	ENSG00000144043.11	ENSG00000144043	TEX261	-0.0291570236996807	2.3866721236426	-0.664827625420546	0.506600569178587	0.833913005827788	Transcript	DLPFC
ENST00000528101.1	ENSG00000019505.7	ENSG00000019505	SYT13	0.123712418435589	-1.02852534972073	0.664826340773312	0.506601389945523	0.833913005827788	Transcript	DLPFC
ENST00000509665.1	ENSG00000092421.16	ENSG00000092421	SEMA6A	-0.0951772172166189	-1.00950200265121	-0.664809067070096	0.506612426260934	0.833913005827788	Transcript	DLPFC
ENST00000597492.1	ENSG00000172687.13	ENSG00000172687	ZNF738	-0.0312916235045734	0.786884817720772	-0.664803229259248	0.50661615611647	0.833913005827788	Transcript	DLPFC
ENST00000487270.5	ENSG00000182185.18	ENSG00000182185	RAD51B	-0.0666039586997678	-0.873631572021277	-0.664801065309442	0.506617538696666	0.833913005827788	Transcript	DLPFC
ENST00000537581.1	ENSG00000181924.6	ENSG00000181924	COA4	-0.048078982209058	-1.35275216901077	-0.664787932454508	0.506625929518659	0.833913005827788	Transcript	DLPFC
ENST00000254941.6	ENSG00000132603.13	ENSG00000132603	NIP7	0.191177865859877	-0.515855624487494	0.664769435520024	0.506637747673949	0.833915785687931	Transcript	DLPFC
ENST00000491821.1	ENSG00000144749.13	ENSG00000144749	LRIG1	-0.0575458678323088	-1.83673547838291	-0.664686085498104	0.506691003898781	0.833986770322182	Transcript	DLPFC
ENST00000552210.1	ENSG00000185046.18	ENSG00000185046	ANKS1B	0.0386359521424822	1.01389957536967	0.664667356658706	0.50670297103631	0.833989793808479	Transcript	DLPFC
ENST00000634895.1	ENSG00000213846.5	ENSG00000213846	AC098614.2	-0.0454648747439733	-0.632955064709699	-0.664625790761164	0.506729530866591	0.833997787257986	Transcript	DLPFC
ENST00000435597.1	ENSG00000232611.1	ENSG00000232611	RP11-1114A5.4	0.0133130992646417	3.27245434497535	0.664620812577859	0.506732711881796	0.833997787257986	Transcript	DLPFC
ENST00000587979.1	ENSG00000267454.5	ENSG00000267454	ZNF582-AS1	0.0381420327732994	0.633983200604366	0.664612194946361	0.5067382184972	0.833997787257986	Transcript	DLPFC
ENST00000357311.7	ENSG00000135250.16	ENSG00000135250	SRPK2	0.0185067061627274	6.97094348468227	0.664545974512957	0.506780534015297	0.83403898245683	Transcript	DLPFC
ENST00000463280.5	ENSG00000168297.15	ENSG00000168297	PXK	-0.229331268551082	-1.65666938217258	-0.664519718819944	0.506797312181647	0.83403898245683	Transcript	DLPFC
ENST00000378190.7	ENSG00000196581.10	ENSG00000196581	AJAP1	-0.0403218094294876	0.285628413949946	-0.664516321244632	0.50679948335444	0.83403898245683	Transcript	DLPFC
ENST00000357508.5	ENSG00000198520.10	ENSG00000198520	C1orf228	-0.0893075820813043	-1.27198271596379	-0.664509610169576	0.506803771987141	0.83403898245683	Transcript	DLPFC
ENST00000598770.5	ENSG00000152439.12	ENSG00000152439	ZNF773	-0.206122298018575	-0.676011258764451	-0.664489009383389	0.506816936794209	0.834043975362441	Transcript	DLPFC
ENST00000394838.6	ENSG00000142875.19	ENSG00000142875	PRKACB	0.249454693239562	-4.03489415456372	0.664426574074854	0.50685683680074	0.834057509600499	Transcript	DLPFC
ENST00000273590.3	ENSG00000145022.4	ENSG00000145022	TCTA	0.0141584066032975	4.38657122992735	0.664414578432483	0.506864502944698	0.834057509600499	Transcript	DLPFC
ENST00000397992.5	ENSG00000140836.14	ENSG00000140836	ZFHX3	-0.176113290225659	-1.80534536677529	-0.664413005689887	0.506865508053487	0.834057509600499	Transcript	DLPFC
ENST00000307431.12	ENSG00000152910.18	ENSG00000152910	CNTNAP4	-0.172859235750774	1.99056668145441	-0.664403620389041	0.506871506036115	0.834057509600499	Transcript	DLPFC
ENST00000595811.5	ENSG00000183207.12	ENSG00000183207	RUVBL2	-0.106728353278022	-1.98605206027471	-0.664360124504412	0.506899303989002	0.834057509600499	Transcript	DLPFC
ENST00000557064.1	ENSG00000119720.17	ENSG00000119720	NRDE2	-0.0942522828379721	-2.2654231571992	-0.664351168530053	0.506905027797131	0.834057509600499	Transcript	DLPFC
ENST00000396675.7	ENSG00000003147.17	ENSG00000003147	ICA1	-0.158207098901199	-0.853655035378645	-0.664323837074153	0.506922495678561	0.834057509600499	Transcript	DLPFC
ENST00000462422.5	ENSG00000185420.18	ENSG00000185420	SMYD3	0.0327579026339945	-0.0943070468712327	0.664322982711081	0.506923041717997	0.834057509600499	Transcript	DLPFC
ENST00000257515.12	ENSG00000135063.17	ENSG00000135063	FAM189A2	-0.112537094142755	0.302029215248833	-0.664282895599635	0.506948662490503	0.834057509600499	Transcript	DLPFC
ENST00000402321.5	ENSG00000128242.12	ENSG00000128242	GAL3ST1	-0.0979066020840508	-0.500880770045439	-0.664274213072506	0.506954211821786	0.834057509600499	Transcript	DLPFC
ENST00000560517.1	ENSG00000100938.17	ENSG00000100938	GMPR2	-0.0391596465978887	-1.00876672623783	-0.66427378530157	0.506954485227189	0.834057509600499	Transcript	DLPFC
ENST00000436764.5	ENSG00000196756.11	ENSG00000196756	SNHG17	0.0502220430981444	-0.228037657741422	0.664271281867092	0.506956085273202	0.834057509600499	Transcript	DLPFC
ENST00000620633.4	ENSG00000139679.15	ENSG00000139679	LPAR6	-0.147697736673779	1.11383130043542	-0.664256791764717	0.506965346534802	0.834057509600499	Transcript	DLPFC
ENST00000456027.1	ENSG00000180229.12	ENSG00000180229	HERC2P3	-0.0547241433473613	2.69705611545389	-0.664251540016059	0.506968703180348	0.834057509600499	Transcript	DLPFC
ENST00000507816.5	ENSG00000138674.16	ENSG00000138674	SEC31A	0.19401871568339	-2.4834596121772	0.664229800187791	0.506982598276573	0.834057509600499	Transcript	DLPFC
ENST00000624338.1	ENSG00000280123.1	ENSG00000280123	RP11-267M23.1	0.0243030815449073	2.75652517080181	0.664220496696466	0.506988544700829	0.834057509600499	Transcript	DLPFC
ENST00000557583.1	ENSG00000131966.13	ENSG00000131966	ACTR10	-0.0594229473906034	-1.96502564271287	-0.664206660076484	0.506997388589981	0.834057509600499	Transcript	DLPFC
ENST00000527783.1	ENSG00000182993.3	ENSG00000182993	C12orf60	-0.0260118251998316	1.59472604234706	-0.664166832428815	0.50702284549992	0.834082721580016	Transcript	DLPFC
ENST00000472442.2	ENSG00000227500.9	ENSG00000227500	SCAMP4	-0.0493532098307686	0.800328401647331	-0.664142906681853	0.507038138607526	0.834091212827035	Transcript	DLPFC
ENST00000562509.5	ENSG00000168872.16	ENSG00000168872	DDX19A	-0.156067206268234	-1.91371696413546	-0.664099153628311	0.507066105768554	0.834120552472831	Transcript	DLPFC
ENST00000448359.1	ENSG00000175772.10	ENSG00000175772	LINC01106	0.150647312288586	3.54266423993681	0.66395800024448	0.507156337234926	0.834248553546775	Transcript	DLPFC
ENST00000480964.5	ENSG00000122515.14	ENSG00000122515	ZMIZ2	-0.0825058150214595	-1.85106954093355	-0.663945724276457	0.507164184975312	0.834248553546775	Transcript	DLPFC
ENST00000380566.8	ENSG00000178031.16	ENSG00000178031	ADAMTSL1	-0.0990249181841971	-2.445978808971	-0.663894234822204	0.507197101681851	0.834286029773461	Transcript	DLPFC
ENST00000573033.1	ENSG00000198920.9	ENSG00000198920	KIAA0753	0.0346324864965785	0.490402912639766	0.663835850693337	0.507234427450215	0.834330756801939	Transcript	DLPFC
ENST00000427750.2	ENSG00000149115.13	ENSG00000149115	TNKS1BP1	-0.0311019068343776	0.732623702732987	-0.663776266645852	0.507272521836863	0.834374039247294	Transcript	DLPFC
ENST00000568439.1	ENSG00000102893.15	ENSG00000102893	PHKB	0.0378435433840999	-0.7547675912343	0.663761164554363	0.50728217742792	0.834374039247294	Transcript	DLPFC
ENST00000254108.11	ENSG00000089280.18	ENSG00000089280	FUS	-0.0177738964494914	4.05484249371316	-0.663747137458408	0.50729114580252	0.834374039247294	Transcript	DLPFC
ENST00000519115.5	ENSG00000137575.11	ENSG00000137575	SDCBP	-0.12336027330395	-2.66737864031783	-0.663720029000485	0.507308478123522	0.834385877104689	Transcript	DLPFC
ENST00000466261.1	ENSG00000138286.14	ENSG00000138286	FAM149B1	0.0813082762273139	-1.47250856191148	0.663676667416728	0.507336202846753	0.834391760247969	Transcript	DLPFC
ENST00000526536.1	ENSG00000149403.11	ENSG00000149403	GRIK4	-0.0502436148856317	-1.5371872390753	-0.663669856987332	0.507340557402156	0.834391760247969	Transcript	DLPFC
ENST00000201031.2	ENSG00000087510.6	ENSG00000087510	TFAP2C	-0.0565480689500249	-1.01706989076429	-0.663666880804307	0.507342460365285	0.834391760247969	Transcript	DLPFC
ENST00000334956.12	ENSG00000197702.11	ENSG00000197702	PARVA	-0.0223073936678005	4.98035774936999	-0.663613693628287	0.507376468732145	0.834399093759106	Transcript	DLPFC
ENST00000548568.5	ENSG00000089157.15	ENSG00000089157	RPLP0	-0.0628238825526443	-0.744724675261738	-0.663586011427452	0.507394169460298	0.834399093759106	Transcript	DLPFC
ENST00000530542.1	ENSG00000073921.17	ENSG00000073921	PICALM	0.055259207976978	2.91983054071539	0.663584438845272	0.50739517502053	0.834399093759106	Transcript	DLPFC
ENST00000374749.7	ENSG00000108094.14	ENSG00000108094	CUL2	-0.0350607770299408	2.84009788957706	-0.663565598087492	0.507407222496031	0.834399093759106	Transcript	DLPFC
ENST00000262915.7	ENSG00000126091.19	ENSG00000126091	ST3GAL3	0.232381975752744	-3.33646171923364	0.663552603744514	0.507415531646157	0.834399093759106	Transcript	DLPFC
ENST00000482265.1	ENSG00000162496.8	ENSG00000162496	DHRS3	-0.0598706005566254	-1.85772985471161	-0.663543834232081	0.507421139295767	0.834399093759106	Transcript	DLPFC
ENST00000542902.5	ENSG00000135090.13	ENSG00000135090	TAOK3	-0.0737391983684845	-1.28728479267913	-0.6635154194061	0.507439309331779	0.834399093759106	Transcript	DLPFC
ENST00000230381.6	ENSG00000112619.7	ENSG00000112619	PRPH2	0.0578502684572231	2.3943033478886	0.663515103849687	0.507439511118203	0.834399093759106	Transcript	DLPFC
ENST00000553985.1	ENSG00000157306.14	ENSG00000157306	RP11-66N24.4	0.029295087626305	1.75942936945727	0.66350132983746	0.50744831912074	0.834399093759106	Transcript	DLPFC
ENST00000316403.14	ENSG00000120885.20	ENSG00000120885	CLU	-0.0329289362880503	4.94370155961688	-0.663496983103528	0.507451098722892	0.834399093759106	Transcript	DLPFC
ENST00000432869.5	ENSG00000171055.14	ENSG00000171055	FEZ2	0.0607334618231743	-1.06791694887064	0.663441837757143	0.507486363166481	0.834399093759106	Transcript	DLPFC
ENST00000326197.11	ENSG00000010803.16	ENSG00000010803	SCMH1	-0.0491874667077312	1.80024842011278	-0.663419864699606	0.507500414896204	0.834399093759106	Transcript	DLPFC
ENST00000617965.1	ENSG00000101384.11	ENSG00000101384	JAG1	-0.0552844581216546	-1.78246230650536	-0.663419786307123	0.50750046502842	0.834399093759106	Transcript	DLPFC
ENST00000524170.5	ENSG00000050748.17	ENSG00000050748	MAPK9	0.0707302506358205	-1.35633882411349	0.663406027217484	0.507509264045756	0.834399093759106	Transcript	DLPFC
ENST00000531837.1	ENSG00000182359.14	ENSG00000182359	KBTBD3	-0.0254130338919036	2.77499946293929	-0.663391369630338	0.507518637745937	0.834399093759106	Transcript	DLPFC
ENST00000409591.5	ENSG00000136536.14	ENSG00000136536	MARCH7	-0.0268310089187401	3.9861292004517	-0.663384461568987	0.507523055564452	0.834399093759106	Transcript	DLPFC
ENST00000478327.1	ENSG00000177707.10	ENSG00000177707	NECTIN3	-0.0483839812130717	-1.01552079934404	-0.66338280385863	0.507524115700426	0.834399093759106	Transcript	DLPFC
ENST00000462659.1	ENSG00000121989.14	ENSG00000121989	ACVR2A	-0.110964197369617	-2.05271916993418	-0.66337229625075	0.507530835534256	0.834399093759106	Transcript	DLPFC
ENST00000372410.7	ENSG00000148358.19	ENSG00000148358	GPR107	-0.0280485302379033	4.82003832667567	-0.663352297804716	0.50754362508614	0.834399093759106	Transcript	DLPFC
ENST00000484079.1	ENSG00000196660.10	ENSG00000196660	SLC30A10	-0.0505882808280973	1.15762268167581	-0.663342919142214	0.507549623055237	0.834399093759106	Transcript	DLPFC
ENST00000613598.1	ENSG00000277450.1	ENSG00000277450	CTB-96E2.10	0.0496427391802082	-1.66675744226619	0.663305810680352	0.507573355527187	0.834405482050873	Transcript	DLPFC
ENST00000542672.5	ENSG00000077522.12	ENSG00000077522	ACTN2	0.0327830560855984	4.30071817463579	0.663305147830151	0.507573779453979	0.834405482050873	Transcript	DLPFC
ENST00000316308.8	ENSG00000113240.12	ENSG00000113240	CLK4	0.0301072559144019	3.98071620185318	0.66326990336082	0.507596320373485	0.834425875429562	Transcript	DLPFC
ENST00000321925.8	ENSG00000141469.16	ENSG00000141469	SLC14A1	-0.115595981476641	3.66101704525535	-0.663224824986231	0.507625151425364	0.834456607990813	Transcript	DLPFC
ENST00000624519.1	ENSG00000280018.3	ENSG00000280018	CH507-154B10.2	-0.0579857731303827	0.277840096184411	-0.663199619200814	0.507641272820127	0.834466447047154	Transcript	DLPFC
ENST00000433079.5	ENSG00000231721.6	ENSG00000231721	LINC-PINT	-0.0224312989112691	2.76218553779889	-0.663140843605611	0.507678866213342	0.834511580918973	Transcript	DLPFC
ENST00000481645.5	ENSG00000196511.13	ENSG00000196511	TPK1	0.0294862186985604	0.104528962762223	0.663123808262611	0.507689762444509	0.834512829644985	Transcript	DLPFC
ENST00000338821.5	ENSG00000054793.13	ENSG00000054793	ATP9A	0.0172892596843659	9.05579196443956	0.663097685704099	0.50770647132532	0.834523632647838	Transcript	DLPFC
ENST00000522191.5	ENSG00000143702.15	ENSG00000143702	CEP170	0.0581820343021491	0.266789661904959	0.663032169876766	0.507748378761865	0.83457585358133	Transcript	DLPFC
ENST00000320027.9	ENSG00000120694.19	ENSG00000120694	HSPH1	0.0396707929974512	5.32798957972158	0.663006467096797	0.507764820136277	0.834586215208418	Transcript	DLPFC
ENST00000219479.6	ENSG00000103202.12	ENSG00000103202	NME4	-0.0365210786165493	1.64538565586344	-0.662873704042621	0.507849749545985	0.834661431781313	Transcript	DLPFC
ENST00000435200.2	ENSG00000131148.8	ENSG00000131148	EMC8	-0.101794736860522	-1.83477068267103	-0.662870694364166	0.507851674944117	0.834661431781313	Transcript	DLPFC
ENST00000476306.1	ENSG00000186862.17	ENSG00000186862	PDZD7	0.0220096355744317	0.974844437281255	0.662843540439932	0.507869046447183	0.834661431781313	Transcript	DLPFC
ENST00000409740.3	ENSG00000138079.13	ENSG00000138079	SLC3A1	-0.0148367225353712	3.03845102392762	-0.662843305542191	0.507869196722476	0.834661431781313	Transcript	DLPFC
ENST00000507191.1	ENSG00000113583.7	ENSG00000113583	C5orf15	0.201474236057126	-3.68980955882543	0.66282147921508	0.50788316016765	0.834661431781313	Transcript	DLPFC
ENST00000424319.5	ENSG00000086991.12	ENSG00000086991	NOX4	0.0214280841204315	1.75387141011747	0.662784234090261	0.507906988292901	0.834661431781313	Transcript	DLPFC
ENST00000423368.6	ENSG00000080802.18	ENSG00000080802	CNOT4	0.248782784208919	-1.37053371169945	0.662776213512417	0.507912119654547	0.834661431781313	Transcript	DLPFC
ENST00000510523.1	ENSG00000245213.6	ENSG00000245213	RP11-10K16.1	0.0696509475558406	-1.43136246084369	0.662774389363736	0.507913286702277	0.834661431781313	Transcript	DLPFC
ENST00000421515.6	ENSG00000197885.10	ENSG00000197885	NKIRAS1	0.182657530160016	-3.50805134516033	0.66276867859266	0.507916940329394	0.834661431781313	Transcript	DLPFC
ENST00000570265.5	ENSG00000186073.11	ENSG00000186073	C15orf41	0.0984538735355742	-0.981269307671039	0.662757347019014	0.507924190064746	0.834661431781313	Transcript	DLPFC
ENST00000545700.5	ENSG00000139192.11	ENSG00000139192	TAPBPL	-0.0567214057223245	-0.838543680879522	-0.662747546806429	0.507930460107034	0.834661431781313	Transcript	DLPFC
ENST00000511335.5	ENSG00000146263.11	ENSG00000146263	MMS22L	0.0174927675597787	2.97472850822909	0.662711413411905	0.507953578112258	0.834661431781313	Transcript	DLPFC
ENST00000294905.4	ENSG00000123636.17	ENSG00000123636	BAZ2B	-0.0268926521608004	2.47610444569108	-0.662703059249574	0.50795892315173	0.834661431781313	Transcript	DLPFC
ENST00000413761.6	ENSG00000236287.7	ENSG00000236287	ZBED5	-0.0515369028852938	3.31164197805865	-0.662696148643415	0.507963344618344	0.834661431781313	Transcript	DLPFC
ENST00000511336.5	ENSG00000109756.8	ENSG00000109756	RAPGEF2	0.106981486044766	-2.31550975473126	0.662695298451312	0.507963888580132	0.834661431781313	Transcript	DLPFC
ENST00000539352.5	ENSG00000106526.10	ENSG00000106526	ACTR3C	-0.178137347899166	-3.82462464819288	-0.662681376520744	0.507972796020393	0.834661431781313	Transcript	DLPFC
ENST00000510026.5	ENSG00000172262.11	ENSG00000172262	ZNF131	-0.0990109278690933	0.773642342592986	-0.662623514429068	0.508009817854466	0.834698206361284	Transcript	DLPFC
ENST00000264444.6	ENSG00000059728.10	ENSG00000059728	MXD1	-0.0255745329688446	4.50548112078117	-0.662611758673703	0.508017339699371	0.834698206361284	Transcript	DLPFC
ENST00000307296.7	ENSG00000170248.13	ENSG00000170248	PDCD6IP	0.0295545900022072	4.76437362520313	0.662584987596157	0.508034469221158	0.834698206361284	Transcript	DLPFC
ENST00000554566.5	ENSG00000131969.14	ENSG00000131969	ABHD12B	-0.0835987606176738	-2.30193752209608	-0.662576521755819	0.508039886167558	0.834698206361284	Transcript	DLPFC
ENST00000545561.1	ENSG00000110756.17	ENSG00000110756	HPS5	-0.0842488333605233	0.950583444612958	-0.662546873536863	0.508058857095153	0.834698206361284	Transcript	DLPFC
ENST00000577169.1	ENSG00000074356.16	ENSG00000074356	NCBP3	-0.0434174520017126	0.175395210616605	-0.662533790874719	0.508067228382333	0.834698206361284	Transcript	DLPFC
ENST00000471706.1	ENSG00000121851.12	ENSG00000121851	POLR3GL	-0.0605005290133311	-1.29808185433471	-0.662523120195858	0.508074056352069	0.834698206361284	Transcript	DLPFC
ENST00000339007.3	ENSG00000175489.9	ENSG00000175489	LRRC25	-0.119592383915153	-1.59319221816679	-0.662503716503029	0.508086472539563	0.834698206361284	Transcript	DLPFC
ENST00000591750.1	ENSG00000130158.13	ENSG00000130158	DOCK6	-0.0224927802950897	1.89202055908813	-0.66249364073909	0.508092919961656	0.834698206361284	Transcript	DLPFC
ENST00000531968.5	ENSG00000149428.18	ENSG00000149428	HYOU1	0.118930134091848	-2.5044628783183	0.662487944324364	0.508096565083015	0.834698206361284	Transcript	DLPFC
ENST00000563561.1	ENSG00000005194.14	ENSG00000005194	CIAPIN1	0.0433417471059107	-1.12734753744503	0.662438514589063	0.508128195623966	0.834733512144752	Transcript	DLPFC
ENST00000534694.5	ENSG00000096070.19	ENSG00000096070	BRPF3	-0.205895531198229	-3.64144169921515	-0.662397842724067	0.508154222701365	0.834759611547914	Transcript	DLPFC
ENST00000613694.4	ENSG00000198001.13	ENSG00000198001	IRAK4	-0.0535532281134597	2.35392489626957	-0.662370855230268	0.508171493150005	0.834771325429704	Transcript	DLPFC
ENST00000526002.1	ENSG00000006071.12	ENSG00000006071	ABCC8	0.0804788680260136	-1.80386553911597	0.662337382639684	0.508192914118357	0.834775029059307	Transcript	DLPFC
ENST00000554304.5	ENSG00000139974.15	ENSG00000139974	SLC38A6	0.0221979389844595	2.58066007805951	0.662308192059571	0.508211595178859	0.834775029059307	Transcript	DLPFC
ENST00000478816.5	ENSG00000155729.12	ENSG00000155729	KCTD18	-0.0163001762846139	2.17685998380132	-0.662289937235357	0.508223277880642	0.834775029059307	Transcript	DLPFC
ENST00000492638.1	ENSG00000160214.12	ENSG00000160214	RRP1	-0.046393746690205	-0.611385714586282	-0.662273549765977	0.50823376563529	0.834775029059307	Transcript	DLPFC
ENST00000543566.5	ENSG00000182196.13	ENSG00000182196	ARL6IP4	-0.144674723991928	0.393864274131553	-0.662269572053055	0.508236311333959	0.834775029059307	Transcript	DLPFC
ENST00000334350.6	ENSG00000198417.6	ENSG00000198417	MT1F	0.0513636467821189	2.05196484725042	0.662252531965595	0.508247216904871	0.834775029059307	Transcript	DLPFC
ENST00000557648.1	ENSG00000119684.15	ENSG00000119684	MLH3	-0.053555553069593	-0.551500864450686	-0.66224223088156	0.508253809607014	0.834775029059307	Transcript	DLPFC
ENST00000586063.5	ENSG00000221946.7	ENSG00000221946	FXYD7	0.0506599231277463	-0.104981889118351	0.662225666060865	0.508264411200165	0.834775029059307	Transcript	DLPFC
ENST00000436015.6	ENSG00000183354.11	ENSG00000183354	KIAA2026	-0.04095755764535	-0.244017046770727	-0.662214053038462	0.508271843679608	0.834775029059307	Transcript	DLPFC
ENST00000371287.3	ENSG00000184313.19	ENSG00000184313	MROH7	-0.0236584209147107	2.20130431700325	-0.662208894489581	0.508275145233713	0.834775029059307	Transcript	DLPFC
ENST00000636598.1	ENSG00000182389.19	ENSG00000182389	CACNB4	0.335706060878137	-3.51679868304999	0.662181169515267	0.508292889855906	0.834787518815177	Transcript	DLPFC
ENST00000443900.1	ENSG00000135632.11	ENSG00000135632	SMYD5	-0.0880353905476626	-2.37756180909938	-0.662149317201831	0.508313276472988	0.834791103859757	Transcript	DLPFC
ENST00000443841.6	ENSG00000125740.13	ENSG00000125740	FOSB	-0.221350812485541	-4.17875220618455	-0.662146073415232	0.508315352636311	0.834791103859757	Transcript	DLPFC
ENST00000553208.5	ENSG00000135506.15	ENSG00000135506	OS9	-0.114641324391663	-0.479144287571319	-0.662123367176951	0.50832988573316	0.834795294608652	Transcript	DLPFC
ENST00000421144.2	ENSG00000224830.2	ENSG00000224830	OR2X1P	0.063714397568584	-0.648167267347448	0.662110401606526	0.508338184426992	0.834795294608652	Transcript	DLPFC
ENST00000479102.1	ENSG00000228960.5	ENSG00000228960	OR2A9P	0.108737515940954	-1.59693668063423	0.662094123453747	0.508348603460753	0.834795752839715	Transcript	DLPFC
ENST00000397374.7	ENSG00000184545.10	ENSG00000184545	DUSP8	-0.0896976608366962	4.48344189705105	-0.662040636150793	0.508382839464947	0.834828621412471	Transcript	DLPFC
ENST00000410110.6	ENSG00000082153.17	ENSG00000082153	BZW1	0.12440696469564	-1.75281220936266	0.662030477177162	0.50838934212977	0.834828621412471	Transcript	DLPFC
ENST00000588320.1	ENSG00000108788.11	ENSG00000108788	MLX	0.0152291744636842	3.74286172904372	0.662015326585739	0.508399039964236	0.834828621412471	Transcript	DLPFC
ENST00000568081.1	ENSG00000198794.11	ENSG00000198794	SCAMP5	0.0421847312376391	-0.345577824485907	0.661927867611882	0.508455024016655	0.83486908009896	Transcript	DLPFC
ENST00000504805.6	ENSG00000018189.12	ENSG00000018189	RUFY3	-0.0453432584358747	-1.0270312554532	-0.661905001264566	0.508469661709632	0.83486908009896	Transcript	DLPFC
ENST00000417238.5	ENSG00000143951.15	ENSG00000143951	WDPCP	-0.0194428597115004	1.53771518634005	-0.661898074194642	0.508474096056875	0.83486908009896	Transcript	DLPFC
ENST00000392531.3	ENSG00000213145.9	ENSG00000213145	CRIP1	-0.0699699923627727	-0.408466122704857	-0.661882021299046	0.508484372357873	0.83486908009896	Transcript	DLPFC
ENST00000520440.1	ENSG00000104375.15	ENSG00000104375	STK3	0.0751014700992856	-2.01575722319011	0.66183688740624	0.508513265517476	0.83486908009896	Transcript	DLPFC
ENST00000280696.9	ENSG00000151090.17	ENSG00000151090	THRB	0.0461129418220147	0.933677942584752	0.661836090509332	0.508513775671125	0.83486908009896	Transcript	DLPFC
ENST00000379936.2	ENSG00000132259.12	ENSG00000132259	CNGA4	0.0434709571221384	-1.01863481526766	0.661834373239374	0.508514875025704	0.83486908009896	Transcript	DLPFC
ENST00000479067.1	ENSG00000198160.14	ENSG00000198160	MIER1	0.041699595000357	1.14834845508499	0.66182464400547	0.50852110346892	0.83486908009896	Transcript	DLPFC
ENST00000459707.1	ENSG00000143294.14	ENSG00000143294	PRCC	-0.0398225788724266	-1.20471988123992	-0.661822711513014	0.508522340613198	0.83486908009896	Transcript	DLPFC
ENST00000567852.5	ENSG00000102904.14	ENSG00000102904	TSNAXIP1	0.128442959419699	-2.633975773861	0.661816206517803	0.50852650499691	0.83486908009896	Transcript	DLPFC
ENST00000590943.6	ENSG00000104904.12	ENSG00000104904	OAZ1	0.0577638326472528	2.97977145146054	0.661799585824361	0.508537145354563	0.83486908009896	Transcript	DLPFC
ENST00000611757.4	ENSG00000068400.13	ENSG00000068400	GRIPAP1	0.111873666314251	1.97560496418775	0.661765381825282	0.50855904269087	0.83486908009896	Transcript	DLPFC
ENST00000513972.5	ENSG00000169045.17	ENSG00000169045	HNRNPH1	-0.0295824488387809	2.74388479614458	-0.661715491687353	0.50859098315413	0.83486908009896	Transcript	DLPFC
ENST00000551819.5	ENSG00000139323.13	ENSG00000139323	POC1B	-0.0503712060390203	-0.589846025429076	-0.661699293485938	0.508601353728557	0.83486908009896	Transcript	DLPFC
ENST00000255283.9	ENSG00000132932.16	ENSG00000132932	ATP8A2	0.111728172271922	1.72723215016273	0.661695257191486	0.508603937902666	0.83486908009896	Transcript	DLPFC
ENST00000471520.5	ENSG00000119929.12	ENSG00000119929	CUTC	-0.0665169100386567	-0.733272024394799	-0.661688468950238	0.508608283983064	0.83486908009896	Transcript	DLPFC
ENST00000434266.1	ENSG00000116106.11	ENSG00000116106	EPHA4	0.0694863814677773	-1.28727492220291	0.661680168028164	0.508613598563644	0.83486908009896	Transcript	DLPFC
ENST00000554124.2	ENSG00000196792.11	ENSG00000196792	STRN3	-0.0412261644807827	-0.0080448975484565	-0.661672251437602	0.508618667107138	0.83486908009896	Transcript	DLPFC
ENST00000547217.5	ENSG00000179364.13	ENSG00000179364	PACS2	0.0922590932645867	2.79869892203237	0.661640342010438	0.508639097171389	0.83486908009896	Transcript	DLPFC
ENST00000614402.4	ENSG00000165688.11	ENSG00000165688	PMPCA	0.142194544116203	-0.470586359680524	0.661623194150165	0.508650076296153	0.83486908009896	Transcript	DLPFC
ENST00000605895.5	ENSG00000157916.19	ENSG00000157916	RER1	-0.0111961705980642	4.74643560827095	-0.661617325397307	0.508653833864749	0.83486908009896	Transcript	DLPFC
ENST00000258459.11	ENSG00000196912.12	ENSG00000196912	ANKRD36B	-0.0852327114801677	5.27815195207777	-0.661615396845604	0.50865506865589	0.83486908009896	Transcript	DLPFC
ENST00000521530.5	ENSG00000164270.17	ENSG00000164270	HTR4	-0.0631160963761483	-0.308920473881165	-0.661594692500028	0.508668325098107	0.83486908009896	Transcript	DLPFC
ENST00000433930.1	ENSG00000058404.19	ENSG00000058404	CAMK2B	0.0638464326241289	2.71892238596377	0.661584283312533	0.508674989892923	0.83486908009896	Transcript	DLPFC
ENST00000340473.7	ENSG00000188342.11	ENSG00000188342	GTF2F2	-0.0184179462293058	3.68164797133302	-0.6615692637451	0.508684606702939	0.83486908009896	Transcript	DLPFC
ENST00000406071.6	ENSG00000170959.14	ENSG00000170959	DCDC1	-0.183647469975706	-3.71111902066154	-0.661560950605811	0.508689929525954	0.83486908009896	Transcript	DLPFC
ENST00000563484.1	ENSG00000141002.18	ENSG00000141002	TCF25	0.076836275841208	-2.1229156833252	0.661548063202406	0.508698181264183	0.83486908009896	Transcript	DLPFC
ENST00000461290.5	ENSG00000135624.15	ENSG00000135624	CCT7	0.047153816898148	-0.392898772690389	0.661533316368787	0.50870762367248	0.83486908009896	Transcript	DLPFC
ENST00000542456.5	ENSG00000160408.14	ENSG00000160408	ST6GALNAC6	0.127889588152038	0.633272998141059	0.661509577805279	0.508722823685769	0.834877382748495	Transcript	DLPFC
ENST00000434051.1	ENSG00000231528.2	ENSG00000231528	FAM225A	-0.245350207861571	-2.18874409648747	-0.661463219360508	0.508752508099484	0.834909455294546	Transcript	DLPFC
ENST00000561851.5	ENSG00000140367.11	ENSG00000140367	UBE2Q2	0.0790468539202044	1.98277357613906	0.661426935418741	0.508775742205606	0.834921661818717	Transcript	DLPFC
ENST00000494097.5	ENSG00000015475.18	ENSG00000015475	BID	0.0300898060222707	1.19080128362589	0.661419928312531	0.508780229209389	0.834921661818717	Transcript	DLPFC
ENST00000473479.5	ENSG00000168385.17	ENSG00000168385	SEPT2	-0.140773620136082	-3.06413452523094	-0.661375078196587	0.508808949495716	0.834947648667444	Transcript	DLPFC
ENST00000373820.5	ENSG00000151150.21	ENSG00000151150	ANK3	0.107034632017603	2.58500078124924	0.661363523791523	0.508816348629801	0.834947648667444	Transcript	DLPFC
ENST00000347667.5	ENSG00000182240.15	ENSG00000182240	BACE2	0.0315130996260041	2.90520534197242	0.661344335357846	0.508828636518149	0.834951170170609	Transcript	DLPFC
ENST00000454688.5	ENSG00000106459.14	ENSG00000106459	NRF1	-0.0604960136258792	-0.108800535219358	-0.661301807773388	0.508855870887565	0.83497817109926	Transcript	DLPFC
ENST00000590798.1	ENSG00000267179.1	ENSG00000267179	CTD-2006C1.13	0.153221768342968	-2.56688776949895	0.6612800086507	0.508869831191587	0.83497817109926	Transcript	DLPFC
ENST00000582245.1	ENSG00000264943.1	ENSG00000264943	SH3GL1P2	0.146764891114231	-1.59698014551402	0.661234791393681	0.508898789268202	0.83497817109926	Transcript	DLPFC
ENST00000417987.1	ENSG00000228573.1	ENSG00000228573	RP11-279N8.1	-0.0291567755437199	-0.568287152936011	-0.66123105856193	0.508901179890438	0.83497817109926	Transcript	DLPFC
ENST00000521336.5	ENSG00000170919.15	ENSG00000170919	TPT1-AS1	-0.0786621960434297	-1.4383677579425	-0.661212251722623	0.508913224468609	0.83497817109926	Transcript	DLPFC
ENST00000618073.1	ENSG00000186472.19	ENSG00000186472	PCLO	0.209257153990879	-1.41530337613232	0.661201085933739	0.508920375513485	0.83497817109926	Transcript	DLPFC
ENST00000482684.5	ENSG00000112514.15	ENSG00000112514	CUTA	0.180847247598518	-2.56012362253216	0.661172013798678	0.508938994790159	0.83497817109926	Transcript	DLPFC
ENST00000513367.1	ENSG00000096063.15	ENSG00000096063	SRPK1	0.0330271071717231	1.16304502144168	0.66116875932096	0.508941079145833	0.83497817109926	Transcript	DLPFC
ENST00000518892.1	ENSG00000155506.16	ENSG00000155506	LARP1	-0.0552081545352212	-2.00495043307386	-0.661162336340849	0.508945192806796	0.83497817109926	Transcript	DLPFC
ENST00000560733.1	ENSG00000140575.12	ENSG00000140575	IQGAP1	-0.0685144698183388	-0.864666276396614	-0.661160274491426	0.508946513342305	0.83497817109926	Transcript	DLPFC
ENST00000462639.1	ENSG00000130066.16	ENSG00000130066	SAT1	-0.071074415051015	0.592616411330392	-0.661132363152001	0.508964389662565	0.834990859426686	Transcript	DLPFC
ENST00000471683.5	ENSG00000120656.11	ENSG00000120656	TAF12	-0.0405899112799124	0.0947936704396798	-0.661047107967009	0.509018994927913	0.835063802391852	Transcript	DLPFC
ENST00000528264.1	ENSG00000198382.8	ENSG00000198382	UVRAG	0.101788623163795	0.301101430331811	0.661001068588059	0.509048484064341	0.835093156085153	Transcript	DLPFC
ENST00000482116.1	ENSG00000136153.19	ENSG00000136153	LMO7	-0.0828152111336987	-0.337972723850266	-0.660987500443707	0.509057174901714	0.835093156085153	Transcript	DLPFC
ENST00000586559.5	ENSG00000198182.12	ENSG00000198182	ZNF607	-0.0680120631762018	-0.85262325706169	-0.660921633946179	0.509099365643162	0.835145727400164	Transcript	DLPFC
ENST00000623602.1	ENSG00000280106.1	ENSG00000280106	CTC-523E23.3	0.0294759841089552	0.29551929069566	0.660880491698148	0.509125720216395	0.835151882876745	Transcript	DLPFC
ENST00000534769.5	ENSG00000172757.12	ENSG00000172757	CFL1	0.140158520965113	-2.14277425918088	0.660872462984113	0.509130863269722	0.835151882876745	Transcript	DLPFC
ENST00000507365.1	ENSG00000251632.1	ENSG00000251632	RP11-714L20.1	0.0386113606885578	-0.882641432054852	0.660846027148751	0.509147797795136	0.835151882876745	Transcript	DLPFC
ENST00000378491.8	ENSG00000152954.11	ENSG00000152954	NRSN1	0.206795677839122	3.8660140305899	0.660830606680922	0.509157676125753	0.835151882876745	Transcript	DLPFC
ENST00000554978.1	ENSG00000258624.1	ENSG00000258624	SERPINE4P	-0.0585189195753489	-1.83934000900318	-0.660820597674639	0.50916408793546	0.835151882876745	Transcript	DLPFC
ENST00000494074.1	ENSG00000143198.12	ENSG00000143198	MGST3	0.0259263584340037	0.613367966606233	0.660817383494107	0.509166146961456	0.835151882876745	Transcript	DLPFC
ENST00000550887.5	ENSG00000168952.15	ENSG00000168952	STXBP6	-0.135223486486189	-1.67346454272203	-0.660804924593497	0.509174128259653	0.835151882876745	Transcript	DLPFC
ENST00000445681.1	ENSG00000237310.1	ENSG00000237310	GS1-124K5.4	0.0386606738631145	-0.278217944246331	0.660742560697315	0.509214080193823	0.835160526287912	Transcript	DLPFC
ENST00000476231.1	ENSG00000117614.9	ENSG00000117614	SYF2	-0.0253422572487936	0.750970997233636	-0.660728322278607	0.509223201926453	0.835160526287912	Transcript	DLPFC
ENST00000561924.6	ENSG00000067955.13	ENSG00000067955	CBFB	-0.163597756854171	-1.18163836450742	-0.660725662882418	0.509224905657544	0.835160526287912	Transcript	DLPFC
ENST00000468101.5	ENSG00000114796.15	ENSG00000114796	KLHL24	-0.128365442163864	-1.53120076834455	-0.660722504349614	0.509226929162323	0.835160526287912	Transcript	DLPFC
ENST00000637933.1	ENSG00000049618.22	ENSG00000049618	ARID1B	-0.0248574831882357	1.57504559563992	-0.660717523537332	0.5092301201137	0.835160526287912	Transcript	DLPFC
ENST00000505614.1	ENSG00000131507.10	ENSG00000131507	NDFIP1	-0.0290429173868483	0.936761715881403	-0.660695958741212	0.509243935695661	0.835166547023181	Transcript	DLPFC
ENST00000414009.1	ENSG00000107521.18	ENSG00000107521	HPS1	0.142886504459766	-2.56524423439215	0.660667642564905	0.509262076878593	0.83517256315076	Transcript	DLPFC
ENST00000409462.1	ENSG00000153823.18	ENSG00000153823	PID1	0.230235774075732	-3.17579242100744	0.660635493623165	0.50928267399223	0.83517256315076	Transcript	DLPFC
ENST00000428783.1	ENSG00000229715.4	ENSG00000229715	EEF1DP3	0.0389839572093991	-0.398945151700606	0.66063522823975	0.509282844019319	0.83517256315076	Transcript	DLPFC
ENST00000421998.5	ENSG00000226747.6	ENSG00000226747	AC007966.1	0.0793935018768273	-2.21488255659229	0.660613563709833	0.509296724252497	0.83517256315076	Transcript	DLPFC
ENST00000454907.1	ENSG00000235008.1	ENSG00000235008	RP3-497J21.1	0.0265784715124472	1.1154239084688	0.660585493374929	0.509314708912509	0.83517256315076	Transcript	DLPFC
ENST00000512031.5	ENSG00000087206.16	ENSG00000087206	UIMC1	-0.258362146793433	-2.27326895310196	-0.66058406384831	0.509315624818971	0.83517256315076	Transcript	DLPFC
ENST00000455799.1	ENSG00000257591.5	ENSG00000257591	ZNF625	-0.0279118976807376	1.09062476346185	-0.660579395172375	0.509318616074278	0.83517256315076	Transcript	DLPFC
ENST00000378505.6	ENSG00000156313.12	ENSG00000156313	RPGR	-0.0399922481728005	0.265434029602538	-0.660547269646052	0.509339199387864	0.835176454908045	Transcript	DLPFC
ENST00000255608.8	ENSG00000133243.8	ENSG00000133243	BTBD2	0.0272775666340961	5.17778397510722	0.660544024452097	0.509341278657344	0.835176454908045	Transcript	DLPFC
ENST00000358438.6	ENSG00000228049.7	ENSG00000228049	POLR2J2	0.0271706804435988	3.80521873402717	0.660505464682151	0.509365985119483	0.835200331751911	Transcript	DLPFC
ENST00000617948.4	ENSG00000140995.16	ENSG00000140995	DEF8	0.20487829500815	0.287920604222978	0.660428144716097	0.509415528362128	0.835263651232573	Transcript	DLPFC
ENST00000329305.6	ENSG00000198467.13	ENSG00000198467	TPM2	-0.137255878938489	0.17143096723541	-0.660407337608684	0.509428861076586	0.835263651232573	Transcript	DLPFC
ENST00000490441.1	ENSG00000243701.5	ENSG00000243701	DUBR	0.0481229065907263	0.617944211863581	0.660397696405759	0.509435038999234	0.835263651232573	Transcript	DLPFC
ENST00000405392.5	ENSG00000138031.14	ENSG00000138031	ADCY3	-0.0180661002503676	4.67977852974242	-0.660367396991095	0.509454454617203	0.835278849805238	Transcript	DLPFC
ENST00000618265.4	ENSG00000204936.9	ENSG00000204936	CD177	-0.106888307887968	-1.77616308580675	-0.660303492806312	0.509495405173743	0.835329354796246	Transcript	DLPFC
ENST00000374542.9	ENSG00000204209.10	ENSG00000204209	DAXX	-0.031576486983752	3.01919756698944	-0.660281714875763	0.50950936112434	0.835335600384019	Transcript	DLPFC
ENST00000476300.1	ENSG00000142541.16	ENSG00000142541	RPL13A	0.125698103797364	-1.06441837575282	0.660207412191505	0.509556978024116	0.835397031420093	Transcript	DLPFC
ENST00000567535.5	ENSG00000198794.11	ENSG00000198794	SCAMP5	-0.0375572308996582	-0.623472746982892	-0.660186484238912	0.509570390131763	0.835399020909534	Transcript	DLPFC
ENST00000521720.5	ENSG00000169045.17	ENSG00000169045	HNRNPH1	-0.150897518748885	-1.53927234860457	-0.660160125050868	0.509587283222154	0.835399020909534	Transcript	DLPFC
ENST00000372008.6	ENSG00000086015.20	ENSG00000086015	MAST2	0.0884945498816173	1.07787507831423	0.660152229110299	0.509592343634037	0.835399020909534	Transcript	DLPFC
ENST00000462327.1	ENSG00000119979.16	ENSG00000119979	FAM45A	0.0162358113892129	2.23535541960413	0.660126806933549	0.509608636576122	0.835399020909534	Transcript	DLPFC
ENST00000381902.6	ENSG00000205809.9	ENSG00000205809	KLRC2	0.191933373569616	-0.718972056423764	0.660124625624063	0.50961003457889	0.835399020909534	Transcript	DLPFC
ENST00000595545.5	ENSG00000105202.7	ENSG00000105202	FBL	0.117260298924491	-2.54437712985041	0.660110519124315	0.509619075493078	0.835399020909534	Transcript	DLPFC
ENST00000400933.2	ENSG00000215795.2	ENSG00000215795	RP11-488L18.3	0.0653725534755558	-1.79482187230041	0.660055921688687	0.509654068010739	0.835437996758522	Transcript	DLPFC
ENST00000613326.4	ENSG00000133142.17	ENSG00000133142	TCEAL4	-0.070745794954354	-0.668759111761438	-0.660041755550043	0.509663147560339	0.835437996758522	Transcript	DLPFC
ENST00000448097.6	ENSG00000132510.10	ENSG00000132510	KDM6B	0.176967618709758	-0.29435671114776	0.659976900229659	0.509704716578852	0.83545905781188	Transcript	DLPFC
ENST00000530473.5	ENSG00000149428.18	ENSG00000149428	HYOU1	-0.225152374795911	-0.102398189857158	-0.659963031138544	0.50971360620431	0.83545905781188	Transcript	DLPFC
ENST00000494886.1	ENSG00000163516.13	ENSG00000163516	ANKZF1	-0.0731146096089708	-1.67911232276593	-0.659958386911185	0.509716583017574	0.83545905781188	Transcript	DLPFC
ENST00000630712.2	ENSG00000196628.14	ENSG00000196628	TCF4	0.0779055513602156	-1.72361148865333	0.659955844513852	0.509718212623425	0.83545905781188	Transcript	DLPFC
ENST00000374102.5	ENSG00000184634.15	ENSG00000184634	MED12	0.243572943379054	-4.25397003609256	0.659942546624055	0.509726736244889	0.83545905781188	Transcript	DLPFC
ENST00000577880.5	ENSG00000101596.14	ENSG00000101596	SMCHD1	0.241699720260459	-1.68629241316085	0.659880899535089	0.509766251496854	0.835507190662582	Transcript	DLPFC
ENST00000534040.5	ENSG00000117859.18	ENSG00000117859	OSBPL9	-0.0390577718688387	-0.558756970898631	-0.659846241514096	0.509788467696244	0.835526969003777	Transcript	DLPFC
ENST00000592456.1	ENSG00000108639.7	ENSG00000108639	SYNGR2	-0.0239691659605759	2.10419876017889	-0.65981326029445	0.509809609518789	0.835544985723311	Transcript	DLPFC
ENST00000288177.9	ENSG00000157429.15	ENSG00000157429	ZNF19	0.0288502391526215	0.638425392058227	0.65978604413054	0.509827056137189	0.835553236488402	Transcript	DLPFC
ENST00000254630.11	ENSG00000132300.18	ENSG00000132300	PTCD3	-0.0102948655096449	5.76841387718833	-0.659764207541471	0.509841054466011	0.835553236488402	Transcript	DLPFC
ENST00000465953.1	ENSG00000132680.10	ENSG00000132680	KIAA0907	0.0308258541861525	-0.0108317443209536	0.659742793585688	0.509854782062261	0.835553236488402	Transcript	DLPFC
ENST00000567996.5	ENSG00000140525.17	ENSG00000140525	FANCI	-0.135366661579154	-2.36166486032953	-0.659732861004729	0.509861149492674	0.835553236488402	Transcript	DLPFC
ENST00000531602.1	ENSG00000255468.6	ENSG00000255468	RP11-867G23.8	-0.0373216784110404	-1.07229919554593	-0.659724118313521	0.509866754160949	0.835553236488402	Transcript	DLPFC
ENST00000588278.1	ENSG00000141933.9	ENSG00000141933	TPGS1	-0.0181325442571454	3.54316630064736	-0.659707211181912	0.509877592890688	0.835553236488402	Transcript	DLPFC
ENST00000281441.7	ENSG00000151715.7	ENSG00000151715	TMEM45B	0.0275058470137049	0.183539392482745	0.65969458366896	0.509885688145333	0.835553236488402	Transcript	DLPFC
ENST00000429654.6	ENSG00000198429.9	ENSG00000198429	ZNF69	-0.0223850044498014	1.53839965481705	-0.659644155672064	0.509918017233568	0.835589582101671	Transcript	DLPFC
ENST00000550824.6	ENSG00000184271.16	ENSG00000184271	POU6F1	-0.112012066902752	-1.34643271177596	-0.659596092576153	0.509948831200461	0.835599942057015	Transcript	DLPFC
ENST00000381995.5	ENSG00000159128.14	ENSG00000159128	IFNGR2	0.101717675401007	3.5136904387613	0.659586647245098	0.509954886857968	0.835599942057015	Transcript	DLPFC
ENST00000366360.2	ENSG00000270072.1	ENSG00000270072	RP11-750H9.7	0.0204143070701891	1.58642609439264	0.659565418447836	0.509968497352648	0.835599942057015	Transcript	DLPFC
ENST00000573349.5	ENSG00000079432.7	ENSG00000079432	CIC	-0.0801384444935332	-0.644248694196832	-0.659562529624468	0.509970349489057	0.835599942057015	Transcript	DLPFC
ENST00000561106.1	ENSG00000137872.16	ENSG00000137872	SEMA6D	-0.0853125852520797	-0.580227456922393	-0.659530276659402	0.509991028352623	0.835599942057015	Transcript	DLPFC
ENST00000450267.5	ENSG00000177565.16	ENSG00000177565	TBL1XR1	0.111520373264057	-2.14159017091232	0.659527998772531	0.50999248882762	0.835599942057015	Transcript	DLPFC
ENST00000555521.1	ENSG00000139915.18	ENSG00000139915	MDGA2	-0.102027668692944	-2.38596995596481	-0.659505008644092	0.510007229150519	0.835599942057015	Transcript	DLPFC
ENST00000507991.1	ENSG00000178950.16	ENSG00000178950	GAK	0.0621752992115045	-1.72284845227698	0.659498445222679	0.510011437386918	0.835599942057015	Transcript	DLPFC
ENST00000489107.1	ENSG00000153714.5	ENSG00000153714	LURAP1L	-0.0576737529866752	-1.8851423150896	-0.659491816827221	0.510015687300921	0.835599942057015	Transcript	DLPFC
ENST00000595094.1	ENSG00000269110.1	ENSG00000269110	CTC-513N18.7	0.101403280716087	-0.215995949564083	0.659407694736766	0.510069625296619	0.835624867292231	Transcript	DLPFC
ENST00000605286.5	ENSG00000196422.10	ENSG00000196422	PPP1R26	0.0454398368111726	3.96670902885635	0.659371095035698	0.510093093486879	0.835624867292231	Transcript	DLPFC
ENST00000560149.5	ENSG00000138617.14	ENSG00000138617	PARP16	0.153814469668315	-2.97648501686325	0.659363040082252	0.510098258500855	0.835624867292231	Transcript	DLPFC
ENST00000566719.1	ENSG00000102910.13	ENSG00000102910	LONP2	0.0343141870919305	2.02538131299237	0.659357453466152	0.510101840778569	0.835624867292231	Transcript	DLPFC
ENST00000427407.5	ENSG00000183628.12	ENSG00000183628	DGCR6	0.0839161144220699	-0.821459592144688	0.659354111788882	0.510103983551778	0.835624867292231	Transcript	DLPFC
ENST00000360635.7	ENSG00000119185.12	ENSG00000119185	ITGB1BP1	0.0498170065881554	2.5948109196794	0.65932923039284	0.510119938319817	0.835624867292231	Transcript	DLPFC
ENST00000491162.1	ENSG00000114859.15	ENSG00000114859	CLCN2	-0.0571636326406825	-1.98164954349887	-0.659322507469301	0.510124249324102	0.835624867292231	Transcript	DLPFC
ENST00000433569.1	ENSG00000238230.1	ENSG00000238230	LINC00391	-0.0476569973546701	-0.809838976512769	-0.659317232627941	0.510127631774262	0.835624867292231	Transcript	DLPFC
ENST00000325823.11	ENSG00000179889.18	ENSG00000179889	PDXDC1	0.1375386042158	0.723070927864094	0.659286219950261	0.510147518645979	0.835624867292231	Transcript	DLPFC
ENST00000496800.5	ENSG00000115661.13	ENSG00000115661	STK16	-0.123702809813384	-2.66734429767295	-0.659281205110087	0.510150734449225	0.835624867292231	Transcript	DLPFC
ENST00000432700.5	ENSG00000128284.19	ENSG00000128284	APOL3	-0.169485231782418	-3.2561033493038	-0.659280132401174	0.51015142233311	0.835624867292231	Transcript	DLPFC
ENST00000379253.7	ENSG00000130066.16	ENSG00000130066	SAT1	0.0302033702542903	3.57873947897649	0.659278137654794	0.510152701482804	0.835624867292231	Transcript	DLPFC
ENST00000506484.1	ENSG00000163633.10	ENSG00000163633	C4orf36	0.105704285617065	-2.05836426635409	0.659230654164551	0.510183151210583	0.835653912654997	Transcript	DLPFC
ENST00000451164.1	ENSG00000118260.14	ENSG00000118260	CREB1	0.170919592320454	-3.36814899638225	0.659210940664801	0.510195793162876	0.835653912654997	Transcript	DLPFC
ENST00000546531.5	ENSG00000181929.11	ENSG00000181929	PRKAG1	0.19550207251631	0.115788788896345	0.659199505017128	0.510203126736358	0.835653912654997	Transcript	DLPFC
ENST00000474198.1	ENSG00000155511.17	ENSG00000155511	GRIA1	0.0564164881848124	1.29280533589877	0.659187172540418	0.510211035499939	0.835653912654997	Transcript	DLPFC
ENST00000489429.5	ENSG00000058404.19	ENSG00000058404	CAMK2B	0.0459399724402041	0.675128775280704	0.659169674442315	0.510222257064519	0.835655666998581	Transcript	DLPFC
ENST00000358151.8	ENSG00000173258.12	ENSG00000173258	ZNF483	0.0175408291581911	3.00846928560075	0.659119901636356	0.510254177171298	0.835679859608702	Transcript	DLPFC
ENST00000545479.5	ENSG00000183426.16	ENSG00000183426	NPIPA1	0.0279614389959172	2.30655207621735	0.659110891351174	0.51025995572528	0.835679859608702	Transcript	DLPFC
ENST00000623271.1	ENSG00000140859.15	ENSG00000140859	KIFC3	-0.033101997948503	0.41559203268966	-0.659099158413363	0.510267480445903	0.835679859608702	Transcript	DLPFC
ENST00000530736.1	ENSG00000166788.9	ENSG00000166788	SAAL1	-0.0572539189537237	-1.36242605188476	-0.659082255417742	0.510278320997864	0.835680989313529	Transcript	DLPFC
ENST00000556257.5	ENSG00000119684.15	ENSG00000119684	MLH3	-0.0767266788639071	3.13965676367987	-0.659013420630925	0.510322468687262	0.835681170139167	Transcript	DLPFC
ENST00000389138.7	ENSG00000175595.14	ENSG00000175595	ERCC4	0.156323830921413	-0.437185393136519	0.659007553114276	0.510326231954373	0.835681170139167	Transcript	DLPFC
ENST00000421589.5	ENSG00000131236.16	ENSG00000131236	CAP1	0.0507439766553989	0.696610355865251	0.658967064456951	0.510352200685736	0.835681170139167	Transcript	DLPFC
ENST00000407439.7	ENSG00000020922.12	ENSG00000020922	MRE11A	0.191999564561416	-2.67586337483454	0.658962564452981	0.510355086954064	0.835681170139167	Transcript	DLPFC
ENST00000558251.5	ENSG00000189136.8	ENSG00000189136	UBE2Q2P1	-0.14820783664106	-2.29868513083815	-0.658940710189778	0.510369104234213	0.835681170139167	Transcript	DLPFC
ENST00000478254.5	ENSG00000168827.14	ENSG00000168827	GFM1	-0.230046429785454	-3.39484177062735	-0.658930578261168	0.510375602901297	0.835681170139167	Transcript	DLPFC
ENST00000417856.5	ENSG00000174996.11	ENSG00000174996	KLC2	0.157469140120803	-0.169551320388592	0.658912398896105	0.510387263341244	0.835681170139167	Transcript	DLPFC
ENST00000505205.1	ENSG00000113595.14	ENSG00000113595	TRIM23	-0.0624698044117376	-0.25580314273746	-0.658911532869484	0.510387818823508	0.835681170139167	Transcript	DLPFC
ENST00000475491.1	ENSG00000115041.12	ENSG00000115041	KCNIP3	0.049896087636164	1.33104037200583	0.658898229774279	0.510396351665136	0.835681170139167	Transcript	DLPFC
ENST00000540798.5	ENSG00000133318.13	ENSG00000133318	RTN3	-0.235305142655129	1.80883357636579	-0.658895017950594	0.510398411797139	0.835681170139167	Transcript	DLPFC
ENST00000555993.6	ENSG00000006432.15	ENSG00000006432	MAP3K9	0.0984410299175107	-0.716581367945219	0.658888711208721	0.510402457088183	0.835681170139167	Transcript	DLPFC
ENST00000572564.1	ENSG00000185722.16	ENSG00000185722	ANKFY1	-0.0300166482959699	-0.143247709439012	-0.658847861647402	0.510428659355407	0.835681170139167	Transcript	DLPFC
ENST00000368682.7	ENSG00000010810.17	ENSG00000010810	FYN	-0.0507317197515832	3.81366366060155	-0.65884569281018	0.510430050539481	0.835681170139167	Transcript	DLPFC
ENST00000590135.5	ENSG00000161265.14	ENSG00000161265	U2AF1L4	-0.0457985905160264	0.864688179483811	-0.658836521559103	0.510435933390459	0.835681170139167	Transcript	DLPFC
ENST00000319651.9	ENSG00000176809.10	ENSG00000176809	LRRC37A3	0.309676443363896	-0.418782492490903	0.658817619466612	0.510448058151016	0.835681170139167	Transcript	DLPFC
ENST00000443503.6	ENSG00000144677.14	ENSG00000144677	CTDSPL	0.0775794066499753	1.88101859320334	0.658791054274029	0.510465098668162	0.835681170139167	Transcript	DLPFC
ENST00000532078.1	ENSG00000121690.10	ENSG00000121690	DEPDC7	-0.0840815728026308	-2.19895582991798	-0.658788030422503	0.51046703836789	0.835681170139167	Transcript	DLPFC
ENST00000493511.1	ENSG00000115207.13	ENSG00000115207	GTF3C2	-0.0391202382891189	-1.2828512512798	-0.658783090495302	0.510470207174473	0.835681170139167	Transcript	DLPFC
ENST00000619601.1	ENSG00000111640.14	ENSG00000111640	GAPDH	0.0284224135401853	8.57409280512009	0.658743589969808	0.510495545879958	0.835681170139167	Transcript	DLPFC
ENST00000558570.5	ENSG00000136381.12	ENSG00000136381	IREB2	0.239534278751373	-1.16139781734032	0.658728947590304	0.510504938807381	0.835681170139167	Transcript	DLPFC
ENST00000567732.1	ENSG00000261353.1	ENSG00000261353	CTA-14H9.5	-0.0394736002927615	-0.124257271679786	-0.658691635386191	0.510528874591324	0.835681170139167	Transcript	DLPFC
ENST00000489589.1	ENSG00000203879.11	ENSG00000203879	GDI1	-0.112469193167765	-0.47793062413075	-0.658681826866863	0.510535166855597	0.835681170139167	Transcript	DLPFC
ENST00000340666.4	ENSG00000008056.12	ENSG00000008056	SYN1	0.0553219020597779	4.70227593462229	0.658680856595956	0.510535789296403	0.835681170139167	Transcript	DLPFC
ENST00000464199.5	ENSG00000101333.16	ENSG00000101333	PLCB4	-0.169614593408784	-0.741602244556818	-0.658676499794098	0.510538584243673	0.835681170139167	Transcript	DLPFC
ENST00000577549.1	ENSG00000108406.9	ENSG00000108406	DHX40	-0.0263184935202793	0.693749399751209	-0.658672696872047	0.510541023876129	0.835681170139167	Transcript	DLPFC
ENST00000495699.2	ENSG00000130713.15	ENSG00000130713	EXOSC2	0.180553906582244	-3.29912961274036	0.658650262124642	0.510555416233082	0.835681170139167	Transcript	DLPFC
ENST00000493957.5	ENSG00000144744.16	ENSG00000144744	UBA3	0.187276658231084	-4.25224212201788	0.658629401485147	0.510568798958203	0.835681170139167	Transcript	DLPFC
ENST00000262464.8	ENSG00000138829.11	ENSG00000138829	FBN2	0.20379766949109	-0.881248218001448	0.658585716441585	0.510596824818909	0.835681170139167	Transcript	DLPFC
ENST00000443357.5	ENSG00000007392.16	ENSG00000007392	LUC7L	0.0780632150290977	0.205036538896148	0.658583146109575	0.510598473824153	0.835681170139167	Transcript	DLPFC
ENST00000505447.5	ENSG00000196526.10	ENSG00000196526	AFAP1	-0.0706764102062983	-1.2036400697574	-0.658576800080018	0.510602545152973	0.835681170139167	Transcript	DLPFC
ENST00000368632.6	ENSG00000196591.11	ENSG00000196591	HDAC2	0.0729579024140723	4.16947150841755	0.658563738199191	0.510610925125332	0.835681170139167	Transcript	DLPFC
ENST00000367451.8	ENSG00000116750.13	ENSG00000116750	UCHL5	-0.0439637400207584	2.33590476987268	-0.65854138866378	0.51062526384721	0.835681170139167	Transcript	DLPFC
ENST00000586123.5	ENSG00000167685.14	ENSG00000167685	ZNF444	0.0735842444313024	-2.12523500448218	0.658531373184369	0.510631689515754	0.835681170139167	Transcript	DLPFC
ENST00000576634.5	ENSG00000103351.12	ENSG00000103351	CLUAP1	0.0149746734022303	4.46488226334135	0.658528706241238	0.510633400563579	0.835681170139167	Transcript	DLPFC
ENST00000531380.1	ENSG00000174804.3	ENSG00000174804	FZD4	0.0197877679388164	4.47002060095643	0.658528227330294	0.510633707821866	0.835681170139167	Transcript	DLPFC
ENST00000470978.1	ENSG00000148459.15	ENSG00000148459	PDSS1	-0.120695951066966	-1.84850481644127	-0.658470028603118	0.510671047514175	0.835694319494211	Transcript	DLPFC
ENST00000369635.6	ENSG00000135317.12	ENSG00000135317	SNX14	0.152920982263311	1.4831999007755	0.65845486158966	0.510680778746203	0.835694319494211	Transcript	DLPFC
ENST00000466308.1	ENSG00000092853.13	ENSG00000092853	CLSPN	0.0618401200376992	-1.40122058624996	0.6584436507957	0.510687971710494	0.835694319494211	Transcript	DLPFC
ENST00000346162.10	ENSG00000096063.15	ENSG00000096063	SRPK1	0.184952970281743	-2.95140118745882	0.658422947595806	0.510701255242887	0.835694319494211	Transcript	DLPFC
ENST00000502833.5	ENSG00000138777.19	ENSG00000138777	PPA2	-0.0561774257159045	0.390309608964552	-0.6584129596648	0.510707663737636	0.835694319494211	Transcript	DLPFC
ENST00000269814.8	ENSG00000175221.14	ENSG00000175221	MED16	0.14757354947373	0.165723155594845	0.658406278745074	0.510711950398634	0.835694319494211	Transcript	DLPFC
ENST00000614784.1	ENSG00000005206.16	ENSG00000005206	SPPL2B	0.0652323643079438	-0.891032599594869	0.658404956188612	0.510712798989308	0.835694319494211	Transcript	DLPFC
ENST00000422589.5	ENSG00000161048.11	ENSG00000161048	NAPEPLD	-0.0342146359398288	3.44037728174402	-0.658366957328016	0.510737180479016	0.835706644386353	Transcript	DLPFC
ENST00000538046.6	ENSG00000089094.17	ENSG00000089094	KDM2B	0.0553915700336068	-0.977635474119731	0.65836157636755	0.510740633153825	0.835706644386353	Transcript	DLPFC
ENST00000370032.9	ENSG00000162639.15	ENSG00000162639	HENMT1	0.0639531355651985	0.0439222977646981	0.658300018078907	0.510780132690155	0.835726939416488	Transcript	DLPFC
ENST00000396893.6	ENSG00000197808.11	ENSG00000197808	ZNF461	0.0124031421118121	3.47943342745492	0.658266073167523	0.510801914492538	0.835726939416488	Transcript	DLPFC
ENST00000503588.1	ENSG00000164040.16	ENSG00000164040	PGRMC2	0.113105120048887	1.15512491760567	0.658255407681318	0.51080875843232	0.835726939416488	Transcript	DLPFC
ENST00000587976.5	ENSG00000181513.14	ENSG00000181513	ACBD4	0.0638415039961641	-1.46644447881693	0.658254451005583	0.510809372324279	0.835726939416488	Transcript	DLPFC
ENST00000428634.1	ENSG00000131779.10	ENSG00000131779	PEX11B	-0.159165465742254	-3.18755061691897	-0.658227071221684	0.51082694189936	0.835726939416488	Transcript	DLPFC
ENST00000337103.8	ENSG00000165084.15	ENSG00000165084	C8orf34	0.0479511878754745	0.062931816735433	0.658208277780296	0.510839001812128	0.835726939416488	Transcript	DLPFC
ENST00000589492.1	ENSG00000126581.12	ENSG00000126581	BECN1	-0.039343128893789	-1.38787248213002	-0.658205048587833	0.510841074027712	0.835726939416488	Transcript	DLPFC
ENST00000420084.1	ENSG00000230521.1	ENSG00000230521	HCG4P7	0.0666017205932911	-1.42284048746251	0.658192957883382	0.51084883283212	0.835726939416488	Transcript	DLPFC
ENST00000591612.1	ENSG00000101546.12	ENSG00000101546	RBFA	-0.01856735765654	1.68885276625773	-0.658187630960589	0.510852251225937	0.835726939416488	Transcript	DLPFC
ENST00000253363.10	ENSG00000131051.21	ENSG00000131051	RBM39	0.350870193059649	-0.365646281879589	0.658184049496449	0.510854549530474	0.835726939416488	Transcript	DLPFC
ENST00000462267.1	ENSG00000142192.20	ENSG00000142192	APP	-0.0331574086920565	0.17461893605165	-0.65813783013261	0.51088421000262	0.835754445133251	Transcript	DLPFC
ENST00000522161.5	ENSG00000104325.6	ENSG00000104325	DECR1	-0.0333426322704724	1.25486003987567	-0.65812621145211	0.510891666230714	0.835754445133251	Transcript	DLPFC
ENST00000637353.1	ENSG00000096093.15	ENSG00000096093	EFHC1	0.0665318628520345	-1.4064216255985	0.658059755145937	0.510934315318807	0.835807605803077	Transcript	DLPFC
ENST00000546612.1	ENSG00000257366.1	ENSG00000257366	MIR3180-2	0.224299184066603	-2.32112219677054	0.658014725720858	0.510963214524779	0.835812872262914	Transcript	DLPFC
ENST00000629276.2	ENSG00000231616.8	ENSG00000231616	RP11-575L7.4	0.0341740441240254	-0.0873340568478657	0.658007733059713	0.51096770238619	0.835812872262914	Transcript	DLPFC
ENST00000434634.6	ENSG00000177082.12	ENSG00000177082	WDR73	-0.0230020567638577	2.46708342245462	-0.657997255869568	0.510974426642817	0.835812872262914	Transcript	DLPFC
ENST00000460944.6	ENSG00000204580.12	ENSG00000204580	DDR1	-0.105330749419997	-0.266824714041284	-0.657987044409411	0.510980980398721	0.835812872262914	Transcript	DLPFC
ENST00000440890.6	ENSG00000138696.10	ENSG00000138696	BMPR1B	0.209807263727242	2.88809804990316	0.657975645199137	0.510988296509492	0.835812872262914	Transcript	DLPFC
ENST00000613927.1	ENSG00000277363.4	ENSG00000277363	SRCIN1	-0.0499332395221781	0.916110200769098	-0.657922668554422	0.511022298095005	0.835851881176712	Transcript	DLPFC
ENST00000309862.10	ENSG00000161395.13	ENSG00000161395	PGAP3	-0.0469292880261611	1.54731098281893	-0.657901864814837	0.51103565072107	0.835857114811331	Transcript	DLPFC
ENST00000498040.5	ENSG00000160209.18	ENSG00000160209	PDXK	0.0468261845019914	0.530148296927435	0.657856326449462	0.511064879603377	0.835888315150635	Transcript	DLPFC
ENST00000327681.10	ENSG00000123552.17	ENSG00000123552	USP45	-0.0850117028836907	2.04239741826539	-0.657821760066248	0.511087066684605	0.835907997038769	Transcript	DLPFC
ENST00000524392.5	ENSG00000133794.17	ENSG00000133794	ARNTL	0.102640308879491	-1.40014999335591	0.657784499568385	0.511110983599778	0.835911462174066	Transcript	DLPFC
ENST00000544260.3	ENSG00000129422.14	ENSG00000129422	MTUS1	0.200148513795959	-2.15172779226982	0.657764672497572	0.511123710517454	0.835911462174066	Transcript	DLPFC
ENST00000622160.1	ENSG00000277142.1	ENSG00000277142	LINC00235	-0.0266696933193681	1.12998871538541	-0.657752578726214	0.511131473542684	0.835911462174066	Transcript	DLPFC
ENST00000354312.7	ENSG00000152942.18	ENSG00000152942	RAD17	0.0909582602486854	2.21750485526395	0.65774245375841	0.511137972835045	0.835911462174066	Transcript	DLPFC
ENST00000481758.1	ENSG00000160688.18	ENSG00000160688	FLAD1	-0.0906690978378005	-1.23759525250362	-0.657724688257801	0.511149376747178	0.835911462174066	Transcript	DLPFC
ENST00000494880.5	ENSG00000116679.15	ENSG00000116679	IVNS1ABP	-0.0360917573692949	0.356725619652133	-0.657710934530069	0.51115820554038	0.835911462174066	Transcript	DLPFC
ENST00000367215.1	ENSG00000122188.12	ENSG00000122188	LAX1	-0.157371768554791	-2.31715518160411	-0.657692494671669	0.511170042580203	0.835911462174066	Transcript	DLPFC
ENST00000521729.5	ENSG00000155508.13	ENSG00000155508	CNOT8	0.125919617157439	-2.76170702402232	0.657691916484199	0.511170413736577	0.835911462174066	Transcript	DLPFC
ENST00000273183.7	ENSG00000144681.10	ENSG00000144681	STAC	-0.0787095710277971	-2.12407637176103	-0.657635699805249	0.511206501632149	0.835951343713012	Transcript	DLPFC
ENST00000337392.9	ENSG00000104853.15	ENSG00000104853	CLPTM1	0.0328506208557907	4.15495348404393	0.657622290443221	0.511215109873739	0.835951343713012	Transcript	DLPFC
ENST00000462545.5	ENSG00000072195.14	ENSG00000072195	SPEG	0.0472247083426064	-0.0399186343096812	0.657587617668038	0.511237368677047	0.835971137328446	Transcript	DLPFC
ENST00000524741.1	ENSG00000154328.15	ENSG00000154328	NEIL2	0.0472673166172044	-0.0402235106090213	0.657537129749354	0.51126978120139	0.836001188058816	Transcript	DLPFC
ENST00000216099.12	ENSG00000243811.7	ENSG00000243811	APOBEC3D	-0.102903629113701	-1.51201531805284	-0.657527356743215	0.511276055456574	0.836001188058816	Transcript	DLPFC
ENST00000370920.7	ENSG00000132485.13	ENSG00000132485	ZRANB2	0.0300313845187116	4.73796705066438	0.657507002523452	0.511289122964567	0.836005950869988	Transcript	DLPFC
ENST00000606483.1	ENSG00000072401.14	ENSG00000072401	UBE2D1	0.0639622071214005	0.588726252481423	0.657479468728209	0.511306800073651	0.836018250474936	Transcript	DLPFC
ENST00000451802.6	ENSG00000180479.13	ENSG00000180479	ZNF571	0.125199426653133	1.03456037237658	0.657448559736471	0.511326644491332	0.836034093204598	Transcript	DLPFC
ENST00000528249.5	ENSG00000243716.10	ENSG00000243716	NPIPB5	0.226459459669327	-4.26372036748616	0.657364832571536	0.511380401649121	0.836093535017359	Transcript	DLPFC
ENST00000487998.5	ENSG00000148688.13	ENSG00000148688	RPP30	-0.0349078538985475	0.759781947279332	-0.657355527214739	0.511386376351068	0.836093535017359	Transcript	DLPFC
ENST00000592643.5	ENSG00000132475.9	ENSG00000132475	H3F3B	0.197777579561854	0.743227384459048	0.657339806863332	0.511396470019697	0.836093535017359	Transcript	DLPFC
ENST00000296849.9	ENSG00000145506.13	ENSG00000145506	NKD2	0.0904382140027053	-0.224252962814492	0.6573286669805	0.511403622740221	0.836093535017359	Transcript	DLPFC
ENST00000360929.7	ENSG00000100095.18	ENSG00000100095	SEZ6L	0.03515111915927	6.09660544943476	0.657293405841206	0.511426263636101	0.836112991043992	Transcript	DLPFC
ENST00000532160.1	ENSG00000151502.10	ENSG00000151502	VPS26B	-0.0254188283127614	0.395647149395959	-0.65727849927451	0.511435835181573	0.836112991043992	Transcript	DLPFC
ENST00000440790.6	ENSG00000226314.7	ENSG00000226314	ZNF192P1	-0.026795090832633	1.74603776900853	-0.657243597953058	0.511458245778806	0.836133024885954	Transcript	DLPFC
ENST00000546049.5	ENSG00000090975.12	ENSG00000090975	PITPNM2	0.0994495318546117	-1.08368653012851	0.657191588867054	0.511491642451879	0.836166139142366	Transcript	DLPFC
ENST00000430385.3	ENSG00000196466.10	ENSG00000196466	ZNF799	0.107929457158759	-1.09813059544255	0.657142864842233	0.511522930720973	0.836166139142366	Transcript	DLPFC
ENST00000272249.7	ENSG00000143889.15	ENSG00000143889	HNRNPLL	0.0320231279237226	2.74160305342198	0.657142538782023	0.51152314010483	0.836166139142366	Transcript	DLPFC
ENST00000460762.1	ENSG00000239306.4	ENSG00000239306	RBM14	-0.0601092200032708	-0.331721958097728	-0.657140666297494	0.511524342546299	0.836166139142366	Transcript	DLPFC
ENST00000446122.5	ENSG00000157680.15	ENSG00000157680	DGKI	-0.217230034063219	1.12940477479409	-0.657118711988975	0.511538440915384	0.836166139142366	Transcript	DLPFC
ENST00000395315.2	ENSG00000237887.1	ENSG00000237887	RPL23AP32	-0.0248984720301419	0.639858559063349	-0.657117153914005	0.511539441470056	0.836166139142366	Transcript	DLPFC
ENST00000452413.1	ENSG00000136636.12	ENSG00000136636	KCTD3	-0.130216518434863	-1.4045452894136	-0.657076178465855	0.511565755190989	0.83617025484065	Transcript	DLPFC
ENST00000361099.7	ENSG00000115415.18	ENSG00000115415	STAT1	-0.0250386674265263	6.00745032536233	-0.65703554722396	0.511591848569363	0.83617025484065	Transcript	DLPFC
ENST00000603520.1	ENSG00000271461.1	ENSG00000271461	RP4-673D20.6	0.0350094169654694	2.04812397860254	0.657016624333313	0.511604001085475	0.83617025484065	Transcript	DLPFC
ENST00000592966.5	ENSG00000134042.12	ENSG00000134042	MRO	0.0897787695264196	-1.37417730120317	0.657002888204903	0.511612822693061	0.83617025484065	Transcript	DLPFC
ENST00000342579.7	ENSG00000171634.16	ENSG00000171634	BPTF	-0.0623298896807181	3.14082259438094	-0.657000362162677	0.511614444974961	0.83617025484065	Transcript	DLPFC
ENST00000310513.9	ENSG00000149187.17	ENSG00000149187	CELF1	-0.0415535525600173	2.67148571509865	-0.656996386167141	0.511616998455393	0.83617025484065	Transcript	DLPFC
ENST00000515846.1	ENSG00000164327.12	ENSG00000164327	RICTOR	-0.0321819728290561	-0.274239033308552	-0.656994789394266	0.511618023943407	0.83617025484065	Transcript	DLPFC
ENST00000305978.6	ENSG00000171222.10	ENSG00000171222	SCAND1	0.0299280786392651	1.43580342491186	0.656986709794268	0.511623212883842	0.83617025484065	Transcript	DLPFC
ENST00000614628.4	ENSG00000102221.13	ENSG00000102221	JADE3	-0.162785931747058	-0.317098521926791	-0.656963769235229	0.511637946089618	0.836177734301822	Transcript	DLPFC
ENST00000555800.1	ENSG00000197102.10	ENSG00000197102	DYNC1H1	-0.0515158371241068	0.326405974831981	-0.656945926862682	0.511649405220722	0.836179862701863	Transcript	DLPFC
ENST00000354858.10	ENSG00000004455.16	ENSG00000004455	AK2	-0.0332881725842352	2.55513874744602	-0.656916515152256	0.511668294966731	0.836188266247054	Transcript	DLPFC
ENST00000438447.1	ENSG00000133401.15	ENSG00000133401	PDZD2	-0.0274465261911732	6.98532963705935	-0.656905422297009	0.511675419476236	0.836188266247054	Transcript	DLPFC
ENST00000554863.1	ENSG00000053770.11	ENSG00000053770	AP5M1	-0.0433913379086431	-1.28246942910696	-0.656890378725274	0.511685081460369	0.836188266247054	Transcript	DLPFC
ENST00000566093.1	ENSG00000205423.11	ENSG00000205423	CNEP1R1	-0.0464632814527738	-1.06016772934638	-0.656874663518514	0.511695174915402	0.836188266247054	Transcript	DLPFC
ENST00000462622.5	ENSG00000130226.16	ENSG00000130226	DPP6	0.036703741647293	-0.0165817359645931	0.656853771928101	0.511708593184156	0.836193595694164	Transcript	DLPFC
ENST00000262794.9	ENSG00000073146.15	ENSG00000073146	MOV10L1	0.210107769653119	-4.11747956689694	0.656799938904929	0.511743169954752	0.836202826935389	Transcript	DLPFC
ENST00000566021.1	ENSG00000140694.16	ENSG00000140694	PARN	0.120316216414577	-2.37732921992692	0.656792854132003	0.511747720571875	0.836202826935389	Transcript	DLPFC
ENST00000378721.8	ENSG00000164402.13	ENSG00000164402	SEPT8	0.0440096928836158	1.36130400478498	0.656784819911727	0.511752881053736	0.836202826935389	Transcript	DLPFC
ENST00000304312.4	ENSG00000169020.9	ENSG00000169020	ATP5I	0.0181029756002489	5.52680153762039	0.656781722442062	0.51175487060518	0.836202826935389	Transcript	DLPFC
ENST00000616870.4	ENSG00000133665.12	ENSG00000133665	DYDC2	0.220196304607973	-2.73974920584528	0.656737406159428	0.511783336065275	0.836205901929981	Transcript	DLPFC
ENST00000624404.1	ENSG00000280365.1	ENSG00000280365	RP11-9H20.2	0.03219704517239	0.310277278368297	0.656735226654787	0.511784736037193	0.836205901929981	Transcript	DLPFC
ENST00000529721.5	ENSG00000158555.14	ENSG00000158555	GDPD5	-0.205751320995368	-1.25785260580371	-0.656731353535067	0.511787223882153	0.836205901929981	Transcript	DLPFC
ENST00000495328.5	ENSG00000204136.10	ENSG00000204136	GGTA1P	0.138370629042248	-1.76583597148382	0.65667200994888	0.511825343207682	0.836241114372388	Transcript	DLPFC
ENST00000443927.5	ENSG00000198399.14	ENSG00000198399	ITSN2	0.0911504503508465	-2.00610104946099	0.656651470731568	0.511838536911172	0.836241114372388	Transcript	DLPFC
ENST00000480988.5	ENSG00000007341.18	ENSG00000007341	ST7L	0.124145006645472	-1.6796429071183	0.656637849473272	0.511847286848395	0.836241114372388	Transcript	DLPFC
ENST00000425762.2	ENSG00000100804.18	ENSG00000100804	PSMB5	0.0401397407947897	2.19019199572258	0.656628217518416	0.511853474209574	0.836241114372388	Transcript	DLPFC
ENST00000290039.5	ENSG00000158966.13	ENSG00000158966	CACHD1	0.0243140982224279	4.55123951803625	0.656618739214255	0.511859562907107	0.836241114372388	Transcript	DLPFC
ENST00000593450.1	ENSG00000269138.1	ENSG00000269138	ZNF209P	0.0813031827962746	-1.19023527872387	0.656597894172728	0.511872953532303	0.836244849311329	Transcript	DLPFC
ENST00000520285.5	ENSG00000113048.16	ENSG00000113048	MRPS27	-0.0493929964351897	-1.81065670444835	-0.656583556114191	0.511882164249822	0.836244849311329	Transcript	DLPFC
ENST00000538167.2	ENSG00000096093.15	ENSG00000096093	EFHC1	0.109614193221206	1.5729048766105	0.65653152763732	0.511915587886657	0.83628285750461	Transcript	DLPFC
ENST00000524205.3	ENSG00000239704.10	ENSG00000239704	CDRT4	0.0448900146264278	-0.295212283811926	0.656514095128713	0.511926786967996	0.836284558114021	Transcript	DLPFC
ENST00000539414.5	ENSG00000149716.12	ENSG00000149716	ORAOV1	-0.0512424866687071	-0.418560342909204	-0.656491083743563	0.511941570256318	0.836285211440883	Transcript	DLPFC
ENST00000557314.5	ENSG00000129566.12	ENSG00000129566	TEP1	-0.138313405941208	-2.10498740774072	-0.656480918000336	0.511948101143158	0.836285211440883	Transcript	DLPFC
ENST00000624046.1	ENSG00000280334.1	ENSG00000280334	RP11-361L15.5	0.0211555000572519	1.42564313839206	0.656466037324383	0.511957661173237	0.836285211440883	Transcript	DLPFC
ENST00000454645.2	ENSG00000204837.3	ENSG00000204837	RP11-204M4.2	-0.0608826350675083	1.18759925317807	-0.656402766508848	0.511998310297161	0.836310539281856	Transcript	DLPFC
ENST00000427401.8	ENSG00000237440.8	ENSG00000237440	ZNF737	0.0144558239694384	4.9667104489255	0.656391016791533	0.51200585923565	0.836310539281856	Transcript	DLPFC
ENST00000537788.6	ENSG00000108587.15	ENSG00000108587	GOSR1	0.0546576096988576	-1.93282421170728	0.656370008401772	0.512019356815686	0.836310539281856	Transcript	DLPFC
ENST00000634791.1	ENSG00000143614.9	ENSG00000143614	GATAD2B	0.10012910525542	-0.467629572070215	0.656348491151363	0.512033181524425	0.836310539281856	Transcript	DLPFC
ENST00000525053.5	ENSG00000139132.14	ENSG00000139132	FGD4	-0.0585463448622388	1.99738645318785	-0.656348345359077	0.512033275195791	0.836310539281856	Transcript	DLPFC
ENST00000521430.5	ENSG00000129295.8	ENSG00000129295	LRRC6	0.0672854458373077	-1.15666870216209	0.656330259751018	0.512044895246581	0.836310539281856	Transcript	DLPFC
ENST00000425651.6	ENSG00000091129.19	ENSG00000091129	NRCAM	-0.295519648720146	1.48957563600519	-0.656321771821469	0.512050348811296	0.836310539281856	Transcript	DLPFC
ENST00000483879.5	ENSG00000135241.16	ENSG00000135241	PNPLA8	-0.0667476937028277	-1.68716934122851	-0.656315414312879	0.512054433582914	0.836310539281856	Transcript	DLPFC
ENST00000582249.1	ENSG00000266445.1	ENSG00000266445	RP13-991F5.2	-0.0476396662594311	-1.77848117253319	-0.656216948692868	0.512117701044033	0.836364939165924	Transcript	DLPFC
ENST00000566369.1	ENSG00000140968.10	ENSG00000140968	IRF8	-0.180663563050954	-3.14133472569368	-0.656216350221453	0.512118085594496	0.836364939165924	Transcript	DLPFC
ENST00000504137.1	ENSG00000237765.6	ENSG00000237765	FAM200B	-0.0912971421072869	1.36574290424086	-0.656216143213885	0.512118218608163	0.836364939165924	Transcript	DLPFC
ENST00000443669.5	ENSG00000128245.14	ENSG00000128245	YWHAH	0.0645646149840341	-0.502553005000336	0.656189451563059	0.512135369602986	0.836376357804944	Transcript	DLPFC
ENST00000560970.5	ENSG00000140416.19	ENSG00000140416	TPM1	0.183591904229373	-3.20930846836312	0.656136787019304	0.512169210629864	0.836402704014893	Transcript	DLPFC
ENST00000479765.5	ENSG00000174776.10	ENSG00000174776	WDR49	-0.0290131920944875	1.86142501649836	-0.656113555862284	0.512184138810388	0.836402704014893	Transcript	DLPFC
ENST00000404535.3	ENSG00000259431.5	ENSG00000259431	THTPA	0.0473371849545458	2.02759292634822	0.65609262866203	0.512197586679387	0.836402704014893	Transcript	DLPFC
ENST00000467807.5	ENSG00000240225.10	ENSG00000240225	ZNF542P	0.194669560676333	-2.67630656539405	0.656064892641648	0.512215410197497	0.836402704014893	Transcript	DLPFC
ENST00000481964.5	ENSG00000101391.20	ENSG00000101391	CDK5RAP1	0.126202814550404	-2.48357419101386	0.656063112468766	0.512216554170241	0.836402704014893	Transcript	DLPFC
ENST00000512702.5	ENSG00000048342.15	ENSG00000048342	CC2D2A	-0.220448367671238	-0.997009819908443	-0.656058288419217	0.512219654202393	0.836402704014893	Transcript	DLPFC
ENST00000221784.8	ENSG00000105185.11	ENSG00000105185	PDCD5	0.137589694702305	-1.55883394293705	0.656040616191698	0.512231010818424	0.836402704014893	Transcript	DLPFC
ENST00000597000.1	ENSG00000130479.10	ENSG00000130479	MAP1S	0.110832967420548	-0.144138901163013	0.656037865903001	0.512232778234685	0.836402704014893	Transcript	DLPFC
ENST00000559309.5	ENSG00000131876.16	ENSG00000131876	SNRPA1	0.0993936651013811	0.494685881097641	0.656013139483107	0.512248668301487	0.83641206099279	Transcript	DLPFC
ENST00000448955.1	ENSG00000188185.11	ENSG00000188185	LINC00265	0.0395065873169403	-0.799984951966013	0.655984714723307	0.512266935370529	0.836425298749519	Transcript	DLPFC
ENST00000350110.2	ENSG00000134115.12	ENSG00000134115	CNTN6	0.083029714041441	2.43794043668131	0.65594986600824	0.512289331236721	0.836443838089519	Transcript	DLPFC
ENST00000636722.1	ENSG00000149084.12	ENSG00000149084	HSD17B12	0.0570970558747627	-1.88574297193471	0.655935428507162	0.51229860978765	0.836443838089519	Transcript	DLPFC
ENST00000374819.6	ENSG00000155827.11	ENSG00000155827	RNF20	-0.208072543817372	-2.12290300380081	-0.655906630806847	0.512317117472784	0.836457467281094	Transcript	DLPFC
ENST00000409349.7	ENSG00000169604.19	ENSG00000169604	ANTXR1	-0.189820829546428	-3.05291769405256	-0.655868687104871	0.512341503638255	0.836480693505734	Transcript	DLPFC
ENST00000416767.8	ENSG00000006283.17	ENSG00000006283	CACNA1G	-0.138304797820572	-2.67569025334226	-0.655769219264717	0.512405433844451	0.836559578256857	Transcript	DLPFC
ENST00000622910.1	ENSG00000280186.1	ENSG00000280186	RP11-483I13.6	0.044225837251517	-0.0560355382769964	0.655760436732563	0.512411078775043	0.836559578256857	Transcript	DLPFC
ENST00000542338.1	ENSG00000185864.16	ENSG00000185864	NPIPB4	-0.0270429812942075	1.36718658441282	-0.655743421306111	0.512422015451781	0.836559578256857	Transcript	DLPFC
ENST00000555855.5	ENSG00000053254.15	ENSG00000053254	FOXN3	-0.0454186163049537	0.451201186884231	-0.655730274008175	0.512430465970035	0.836559578256857	Transcript	DLPFC
ENST00000414142.5	ENSG00000196756.11	ENSG00000196756	SNHG17	-0.0272884399864792	0.197312002210761	-0.655688780202533	0.512457136884141	0.836560110438571	Transcript	DLPFC
ENST00000467733.1	ENSG00000114850.6	ENSG00000114850	SSR3	-0.0470181521227407	0.230141356979171	-0.65566695803303	0.512471163780465	0.836560110438571	Transcript	DLPFC
ENST00000538151.2	ENSG00000197822.10	ENSG00000197822	OCLN	0.0443082855192906	3.4934798332489	0.655662358323069	0.512474120416583	0.836560110438571	Transcript	DLPFC
ENST00000510227.1	ENSG00000131732.11	ENSG00000131732	ZCCHC9	-0.0777576884856584	-2.17367326567448	-0.65565231490954	0.512480576228411	0.836560110438571	Transcript	DLPFC
ENST00000493635.1	ENSG00000146192.14	ENSG00000146192	FGD2	-0.0301243274980482	1.20949828490379	-0.655650723603091	0.512481599109149	0.836560110438571	Transcript	DLPFC
ENST00000580793.5	ENSG00000169733.11	ENSG00000169733	RFNG	-0.220277656830325	-2.93569861329108	-0.65562406461706	0.512498735479254	0.836564651597688	Transcript	DLPFC
ENST00000588839.1	ENSG00000141905.17	ENSG00000141905	NFIC	0.0383911969758663	-1.10055485307399	0.655614779488037	0.512504704021536	0.836564651597688	Transcript	DLPFC
ENST00000520169.1	ENSG00000165392.9	ENSG00000165392	WRN	-0.0434396035086074	-0.722256260769454	-0.655593655592255	0.512518282736885	0.836570229452178	Transcript	DLPFC
ENST00000404251.1	ENSG00000009954.10	ENSG00000009954	BAZ1B	0.0124031654207149	5.46519487292687	0.655572433286213	0.512531924901305	0.836573734723448	Transcript	DLPFC
ENST00000447927.6	ENSG00000242372.6	ENSG00000242372	EIF6	0.133867602824443	-0.387164477476333	0.655547176303067	0.512548160892541	0.836573734723448	Transcript	DLPFC
ENST00000582877.1	ENSG00000067191.15	ENSG00000067191	CACNB1	0.0552859874090489	0.646570555731504	0.655542892003735	0.512550915002985	0.836573734723448	Transcript	DLPFC
ENST00000508522.5	ENSG00000112855.14	ENSG00000112855	HARS2	0.170288680343414	-3.32244545754696	0.655525073767605	0.512562369325502	0.836575844639491	Transcript	DLPFC
ENST00000514595.1	ENSG00000172869.14	ENSG00000172869	DMXL1	-0.0430875463492158	1.32752316367007	-0.655503849195409	0.512576013561082	0.836581528655549	Transcript	DLPFC
ENST00000569433.1	ENSG00000141012.12	ENSG00000141012	GALNS	0.0495431185470826	-0.821117598476164	0.655458218896813	0.512605347683923	0.836607673689374	Transcript	DLPFC
ENST00000537324.1	ENSG00000149716.12	ENSG00000149716	ORAOV1	-0.0582351638200696	-1.9572590217913	-0.655447316289643	0.512612356718777	0.836607673689374	Transcript	DLPFC
ENST00000610058.1	ENSG00000273156.1	ENSG00000273156	RP11-127B20.2	0.0342973765238707	2.31084673214985	0.655425436927472	0.512626422607779	0.83661404488117	Transcript	DLPFC
ENST00000343818.10	ENSG00000143811.17	ENSG00000143811	PYCR2	-0.0208568022535561	3.878732104746	-0.655408912446527	0.512637046063939	0.83661479782948	Transcript	DLPFC
ENST00000393985.7	ENSG00000197620.10	ENSG00000197620	CXorf40A	-0.134729039197116	-1.27440892889911	-0.655384966129553	0.512652441163417	0.836623337832986	Transcript	DLPFC
ENST00000488128.6	ENSG00000084636.17	ENSG00000084636	COL16A1	0.0317844973138904	3.61846432556388	0.655369155177471	0.512662606165277	0.836623342407404	Transcript	DLPFC
ENST00000608478.1	ENSG00000138685.12	ENSG00000138685	FGF2	0.257149734586062	-4.07644021027611	0.655350091304146	0.512674862639459	0.836626760025347	Transcript	DLPFC
ENST00000473284.5	ENSG00000163608.14	ENSG00000163608	NEPRO	0.243918133328602	-1.38109480930368	0.655318787163217	0.512694988913447	0.836642546795209	Transcript	DLPFC
ENST00000544868.2	ENSG00000251562.7	ENSG00000251562	MALAT1	0.392311934920609	0.760467287745981	0.655303431789638	0.512704861447218	0.836642546795209	Transcript	DLPFC
ENST00000477675.1	ENSG00000100027.14	ENSG00000100027	YPEL1	0.0450346479642707	-0.0723061104196131	0.655254338079249	0.512736426264761	0.836670360156361	Transcript	DLPFC
ENST00000489896.1	ENSG00000119787.13	ENSG00000119787	ATL2	-0.0661978478681815	-1.02008444381254	-0.65524037784784	0.512745402185953	0.836670360156361	Transcript	DLPFC
ENST00000232458.9	ENSG00000114346.13	ENSG00000114346	ECT2	-0.243707910754488	-2.27468461289187	-0.655216721483134	0.512760612556054	0.836670360156361	Transcript	DLPFC
ENST00000394828.6	ENSG00000107758.15	ENSG00000107758	PPP3CB	-0.182124689923064	-2.11517554455774	-0.655213697516976	0.512762556897363	0.836670360156361	Transcript	DLPFC
ENST00000612859.4	ENSG00000162885.12	ENSG00000162885	B3GALNT2	-0.0195052975194135	1.7322218354613	-0.655157830088675	0.512798479074452	0.836710087277871	Transcript	DLPFC
ENST00000626233.2	ENSG00000242086.8	ENSG00000242086	LINC00969	-0.132430757104896	-2.8505327028501	-0.655127749470542	0.512817821145457	0.836710087277871	Transcript	DLPFC
ENST00000356763.7	ENSG00000196455.7	ENSG00000196455	PIK3R4	0.0105860820408201	5.57677349657155	0.65511321736287	0.512827165540294	0.836710087277871	Transcript	DLPFC
ENST00000511946.1	ENSG00000189157.13	ENSG00000189157	FAM47E	0.126038929315865	-1.916199702988	0.655112608413608	0.512827557107074	0.836710087277871	Transcript	DLPFC
ENST00000480020.5	ENSG00000107521.18	ENSG00000107521	HPS1	0.0536786227178127	0.0133473474845461	0.655083237722918	0.512846443245243	0.836724318926895	Transcript	DLPFC
ENST00000511312.2	ENSG00000008294.20	ENSG00000008294	SPAG9	-0.0291731909073562	2.4828932361943	-0.655034834547075	0.512877568573613	0.836758518221198	Transcript	DLPFC
ENST00000570304.1	ENSG00000205220.11	ENSG00000205220	PSMB10	0.0527100223999797	-0.934619766855668	0.655018669458828	0.512887963642302	0.836758895461531	Transcript	DLPFC
ENST00000480945.5	ENSG00000197312.11	ENSG00000197312	DDI2	-0.0111298710060372	5.78818387421407	-0.654986406900214	0.512908710627136	0.836776161143813	Transcript	DLPFC
ENST00000476196.5	ENSG00000087460.23	ENSG00000087460	GNAS	-0.0370138990379738	2.45791807060943	-0.654946980617135	0.512934064962564	0.836789100077887	Transcript	DLPFC
ENST00000400569.7	ENSG00000101605.12	ENSG00000101605	MYOM1	-0.247932480367405	-3.31046691061612	-0.654940778266637	0.512938053642611	0.836789100077887	Transcript	DLPFC
ENST00000466471.1	ENSG00000134243.11	ENSG00000134243	SORT1	-0.0436729580595773	-0.739370995826315	-0.654907573404452	0.51295940768947	0.836789100077887	Transcript	DLPFC
ENST00000609127.1	ENSG00000229563.6	ENSG00000229563	LINC01204	-0.0218693251687818	1.28923230980425	-0.654898817955698	0.512965038396054	0.836789100077887	Transcript	DLPFC
ENST00000598744.1	ENSG00000131845.14	ENSG00000131845	ZNF304	-0.208043192999259	-1.35938057694688	-0.654895048288292	0.512967462712486	0.836789100077887	Transcript	DLPFC
ENST00000376371.6	ENSG00000165113.12	ENSG00000165113	GKAP1	-0.0211975098887613	2.9547093208657	-0.654872221976324	0.512982142704095	0.836796466393231	Transcript	DLPFC
ENST00000532860.1	ENSG00000172273.12	ENSG00000172273	HINFP	0.0193107180362944	2.60428554908473	0.654852919892515	0.512994556375821	0.836800135580586	Transcript	DLPFC
ENST00000610089.1	ENSG00000273375.1	ENSG00000273375	RP11-803P9.1	0.043283243539724	-0.868481386163391	0.654820683793628	0.513015288599199	0.836817373630526	Transcript	DLPFC
ENST00000389704.3	ENSG00000120699.12	ENSG00000120699	EXOSC8	-0.0640181357661401	1.16057166369365	-0.654793901233732	0.513032513784033	0.836828890519458	Transcript	DLPFC
ENST00000465475.5	ENSG00000221955.10	ENSG00000221955	SLC12A8	0.047271280715812	1.58083841532673	0.654731374950834	0.513072728697291	0.836865818887777	Transcript	DLPFC
ENST00000358055.7	ENSG00000114923.16	ENSG00000114923	SLC4A3	0.236804921737742	-4.20007754615399	0.654727091633234	0.513075483651071	0.836865818887777	Transcript	DLPFC
ENST00000360668.7	ENSG00000101460.12	ENSG00000101460	MAP1LC3A	0.0984814724770711	-1.08861512223588	0.654710463427226	0.513086178691082	0.836866683171882	Transcript	DLPFC
ENST00000251143.9	ENSG00000103544.14	ENSG00000103544	C16orf62	-0.266127460222133	-3.82240966220744	-0.654669712074822	0.513112389909791	0.836892854507159	Transcript	DLPFC
ENST00000455322.6	ENSG00000074054.17	ENSG00000074054	CLASP1	0.28187312088019	-1.50926770786528	0.654649765155598	0.513125219998529	0.836897200444142	Transcript	DLPFC
ENST00000498330.1	ENSG00000168610.14	ENSG00000168610	STAT3	0.11342850619724	-2.3131320861475	0.654626731293012	0.513140035853657	0.836903000757665	Transcript	DLPFC
ENST00000412237.6	ENSG00000083099.10	ENSG00000083099	LYRM2	0.0518469292709552	-0.742815454171993	0.654612627949321	0.513149107525431	0.836903000757665	Transcript	DLPFC
ENST00000341276.9	ENSG00000188316.13	ENSG00000188316	ENO4	-0.0654984342757315	-0.503940500873327	-0.654564557297492	0.513180028566117	0.836936850470735	Transcript	DLPFC
ENST00000521968.1	ENSG00000137055.14	ENSG00000137055	PLAA	-0.0746802301052118	-1.56260935352707	-0.654502452945259	0.513219978108867	0.836985422986246	Transcript	DLPFC
ENST00000309315.8	ENSG00000122515.14	ENSG00000122515	ZMIZ2	-0.0268129077535505	3.75736192270111	-0.654459782579141	0.513247427395436	0.8370136079233	Transcript	DLPFC
ENST00000555120.1	ENSG00000100722.18	ENSG00000100722	ZC3H14	0.149136098797412	-1.84180323224013	0.654430134631297	0.513266499983303	0.837028131135737	Transcript	DLPFC
ENST00000477439.1	ENSG00000136295.14	ENSG00000136295	TTYH3	-0.0457290737617137	-0.993122675420273	-0.654407890876742	0.513280809681262	0.837034886669623	Transcript	DLPFC
ENST00000452260.6	ENSG00000182568.16	ENSG00000182568	SATB1	0.0338067224966667	1.2611945819947	0.654350580132171	0.513317679393393	0.837078431047239	Transcript	DLPFC
ENST00000539501.1	ENSG00000179195.15	ENSG00000179195	ZNF664	-0.0619014079183304	-2.16338546440779	-0.65432393699711	0.513334820188796	0.837079542023423	Transcript	DLPFC
ENST00000528614.1	ENSG00000255428.1	ENSG00000255428	RP11-794P6.1	-0.0522991508437313	-1.54653933933511	-0.65430327023755	0.513348116303856	0.837079542023423	Transcript	DLPFC
ENST00000523338.5	ENSG00000145901.14	ENSG00000145901	TNIP1	-0.119042109951763	1.08897034824747	-0.654275208206942	0.513366170510397	0.837079542023423	Transcript	DLPFC
ENST00000623963.1	ENSG00000279906.1	ENSG00000279906	AP002962.1	0.0220776172560028	1.09899963176397	0.65426930444696	0.513369968841668	0.837079542023423	Transcript	DLPFC
ENST00000601912.5	ENSG00000105053.10	ENSG00000105053	VRK3	-0.211250757796139	-2.80630282376088	-0.654268150311872	0.513370711384988	0.837079542023423	Transcript	DLPFC
ENST00000517516.1	ENSG00000165156.14	ENSG00000165156	ZHX1	0.0778798450059343	0.157019166114842	0.654225724653269	0.513398007443783	0.837079542023423	Transcript	DLPFC
ENST00000506930.2	ENSG00000131503.20	ENSG00000131503	ANKHD1	-0.0387684877188341	0.835730355113656	-0.654215432857069	0.51340462915187	0.837079542023423	Transcript	DLPFC
ENST00000368898.7	ENSG00000213185.6	ENSG00000213185	FAM24B	-0.0882297496953402	-1.12324371125906	-0.654202374960454	0.513413030624211	0.837079542023423	Transcript	DLPFC
ENST00000378494.7	ENSG00000143919.14	ENSG00000143919	CAMKMT	0.0242192055258093	1.76675556688933	0.654197411609161	0.513416224071521	0.837079542023423	Transcript	DLPFC
ENST00000533770.5	ENSG00000133812.15	ENSG00000133812	SBF2	0.0214492510518046	3.66922295954251	0.654191483794482	0.513420038073448	0.837079542023423	Transcript	DLPFC
ENST00000637630.1	ENSG00000180530.10	ENSG00000180530	NRIP1	0.04041302830955	-0.396277273982943	0.654143856707104	0.513450682248421	0.837112926122183	Transcript	DLPFC
ENST00000299367.9	ENSG00000166278.14	ENSG00000166278	C2	-0.204838953465859	-3.3018735502281	-0.65412486559805	0.513462901756319	0.837116270528793	Transcript	DLPFC
ENST00000589964.1	ENSG00000080947.14	ENSG00000080947	CROCCP3	0.0473747440124404	-1.10828315015013	0.654062027619039	0.513503334874905	0.837148564529158	Transcript	DLPFC
ENST00000586873.1	ENSG00000008441.16	ENSG00000008441	NFIX	0.0893435331397286	-2.07578282571094	0.653996614482409	0.5135454267478	0.837148564529158	Transcript	DLPFC
ENST00000381769.6	ENSG00000004660.14	ENSG00000004660	CAMKK1	0.200177525654005	2.1814915208509	0.653986314617526	0.513552054642094	0.837148564529158	Transcript	DLPFC
ENST00000395076.8	ENSG00000100614.17	ENSG00000100614	PPM1A	0.0178967505473512	7.54381556963793	0.653978083057444	0.513557351628208	0.837148564529158	Transcript	DLPFC
ENST00000364902.1	ENSG00000201772.1	ENSG00000201772	SNORA5C	0.0478925408878271	0.0245239392461825	0.653960046873568	0.513568957962429	0.837148564529158	Transcript	DLPFC
ENST00000587393.5	ENSG00000104964.14	ENSG00000104964	AES	-0.234114370542835	0.709959994811756	-0.653946307095113	0.513577799639892	0.837148564529158	Transcript	DLPFC
ENST00000451165.5	ENSG00000163702.18	ENSG00000163702	IL17RC	0.15330276335242	-1.74479378738799	0.653946024533924	0.513577981471526	0.837148564529158	Transcript	DLPFC
ENST00000490141.5	ENSG00000135837.15	ENSG00000135837	CEP350	-0.15708362307504	-0.218058183102989	-0.65393053337752	0.513587950274553	0.837148564529158	Transcript	DLPFC
ENST00000484722.5	ENSG00000169758.12	ENSG00000169758	TMEM266	0.105311182118932	-0.137248058037497	0.653928251500596	0.513589418706826	0.837148564529158	Transcript	DLPFC
ENST00000543982.5	ENSG00000073050.11	ENSG00000073050	XRCC1	0.0271538056393551	2.43724983717135	0.653923090251241	0.513592740079469	0.837148564529158	Transcript	DLPFC
ENST00000496681.5	ENSG00000108021.19	ENSG00000108021	FAM208B	-0.070983122414528	-1.71951479178491	-0.653920255470012	0.513594564325661	0.837148564529158	Transcript	DLPFC
ENST00000577253.5	ENSG00000179094.14	ENSG00000179094	PER1	0.128737849917292	-1.37026523300789	0.653898953100567	0.513608272993239	0.837154334687172	Transcript	DLPFC
ENST00000597339.5	ENSG00000181027.10	ENSG00000181027	FKRP	-0.0501291334466919	-1.89118839972372	-0.653874894921847	0.513623755330766	0.837154716951222	Transcript	DLPFC
ENST00000522514.5	ENSG00000168300.13	ENSG00000168300	PCMTD1	0.0523943976205727	2.66971098089911	0.653866986381914	0.513628844825187	0.837154716951222	Transcript	DLPFC
ENST00000303904.7	ENSG00000168090.9	ENSG00000168090	COPS6	-0.0200573312201661	4.2601049519035	-0.653821117067228	0.513658364273069	0.837186255850273	Transcript	DLPFC
ENST00000222145.8	ENSG00000105538.9	ENSG00000105538	RASIP1	-0.037678472879186	0.561143511963252	-0.653788341165817	0.51367945792656	0.83719597870744	Transcript	DLPFC
ENST00000461845.1	ENSG00000168894.9	ENSG00000168894	RNF181	-0.042048100796822	-0.993576948177168	-0.653770792455923	0.513690751971556	0.83719597870744	Transcript	DLPFC
ENST00000486055.1	ENSG00000115041.12	ENSG00000115041	KCNIP3	0.0361265275073386	0.969349070845478	0.65375355577681	0.513701845325307	0.83719597870744	Transcript	DLPFC
ENST00000537502.5	ENSG00000154930.14	ENSG00000154930	ACSS1	0.108360486651567	1.1465282805851	0.653748644212592	0.513705006381685	0.83719597870744	Transcript	DLPFC
ENST00000488014.5	ENSG00000137941.16	ENSG00000137941	TTLL7	-0.0630546144183828	2.59664413063341	-0.653730769598095	0.513716510473497	0.837198154240189	Transcript	DLPFC
ENST00000558282.5	ENSG00000259295.6	ENSG00000259295	CSPG4P12	-0.0766405838046333	0.822570752637109	-0.653697620173933	0.513737845780605	0.837200159719822	Transcript	DLPFC
ENST00000508497.5	ENSG00000002549.12	ENSG00000002549	LAP3	-0.0466109871064534	-0.551553029219941	-0.653683796231548	0.513746743147586	0.837200159719822	Transcript	DLPFC
ENST00000372666.1	ENSG00000182916.7	ENSG00000182916	TCEAL7	-0.0928989476551655	3.40662254815639	-0.653681457081356	0.5137482486796	0.837200159719822	Transcript	DLPFC
ENST00000543307.5	ENSG00000089327.14	ENSG00000089327	FXYD5	0.0982748033766551	-2.37022797067672	0.653642165304141	0.513773538135092	0.837224799074597	Transcript	DLPFC
ENST00000389120.7	ENSG00000155827.11	ENSG00000155827	RNF20	-0.0123653254673288	5.58448663562747	-0.653600422079035	0.513800406134267	0.837237263552485	Transcript	DLPFC
ENST00000368607.7	ENSG00000143578.15	ENSG00000143578	CREB3L4	-0.159643577447522	-1.89753923349876	-0.653598681565303	0.513801526430724	0.837237263552485	Transcript	DLPFC
ENST00000537743.1	ENSG00000134905.16	ENSG00000134905	CARS2	-0.0548111442545773	-1.87578476773068	-0.653554719450971	0.513829823442568	0.837248567555043	Transcript	DLPFC
ENST00000613386.4	ENSG00000276550.4	ENSG00000276550	HERC2P2	0.0492869240318778	3.46957721674846	0.6535466735677	0.513835002409355	0.837248567555043	Transcript	DLPFC
ENST00000367603.6	ENSG00000010818.8	ENSG00000010818	HIVEP2	0.0550387217288179	6.84906651502641	0.653540505120131	0.513838972928518	0.837248567555043	Transcript	DLPFC
ENST00000406660.4	ENSG00000182473.21	ENSG00000182473	EXOC7	0.080591223571592	-2.22006187469532	0.653504037189458	0.513862447009577	0.837270245115631	Transcript	DLPFC
ENST00000493786.2	ENSG00000112715.20	ENSG00000112715	VEGFA	0.0809472678228502	-0.754372817234853	0.653478568288242	0.513878841446007	0.837280386710842	Transcript	DLPFC
ENST00000485862.5	ENSG00000148337.20	ENSG00000148337	CIZ1	0.0315101591255784	0.61984313168152	0.653453046672148	0.513895270089379	0.837290583638076	Transcript	DLPFC
ENST00000468864.1	ENSG00000160218.12	ENSG00000160218	TRAPPC10	-0.123887025852329	3.58470875670985	-0.65339042604925	0.513935581077254	0.837305905293822	Transcript	DLPFC
ENST00000359760.5	ENSG00000198221.8	ENSG00000198221	MLLT4-AS1	0.0335175149507773	-0.227012628771478	0.653379270426573	0.513942762497791	0.837305905293822	Transcript	DLPFC
ENST00000590767.5	ENSG00000233178.7	ENSG00000233178	RP11-88I18.2	0.0205152379892133	3.78759558789478	0.653370157497082	0.513948628975616	0.837305905293822	Transcript	DLPFC
ENST00000498907.2	ENSG00000245848.2	ENSG00000245848	CEBPA	0.0235733879154591	2.42679107810229	0.653352389011534	0.513960067596253	0.837305905293822	Transcript	DLPFC
ENST00000614887.4	ENSG00000267041.5	ENSG00000267041	ZNF850	0.113465382331014	2.67269302498784	0.653352360766016	0.513960085779663	0.837305905293822	Transcript	DLPFC
ENST00000457540.1	ENSG00000225630.1	ENSG00000225630	MTND2P28	-0.084578583263554	4.37259840338822	-0.653343644746705	0.51396569684336	0.837305905293822	Transcript	DLPFC
ENST00000449407.6	ENSG00000154556.17	ENSG00000154556	SORBS2	-0.175613856403731	-1.99467778433261	-0.653315198196223	0.513984009945012	0.837312973609175	Transcript	DLPFC
ENST00000337195.9	ENSG00000175029.16	ENSG00000175029	CTBP2	-0.0172525256467476	3.87300125971004	-0.653305308469463	0.513990376757162	0.837312973609175	Transcript	DLPFC
ENST00000608917.1	ENSG00000273129.1	ENSG00000273129	PACERR	0.0617697958454044	-1.15196095735833	0.653246030145929	0.514028539843046	0.83735857373973	Transcript	DLPFC
ENST00000293978.12	ENSG00000162073.13	ENSG00000162073	PAQR4	0.170406205781798	-2.46987209283369	0.653193110049469	0.514062610785008	0.837374428031597	Transcript	DLPFC
ENST00000552296.6	ENSG00000197111.15	ENSG00000197111	PCBP2	-0.223276523072314	-2.32413932973862	-0.65319303738491	0.514062657568612	0.837374428031597	Transcript	DLPFC
ENST00000620182.4	ENSG00000214575.9	ENSG00000214575	CPEB1	0.105536844083043	-0.478716389499597	0.653154120880392	0.514087713491669	0.837374428031597	Transcript	DLPFC
ENST00000556106.1	ENSG00000174373.16	ENSG00000174373	RALGAPA1	0.0272063082779882	0.88308550304618	0.653131938390763	0.51410199570609	0.837374428031597	Transcript	DLPFC
ENST00000554157.5	ENSG00000136319.11	ENSG00000136319	TTC5	-0.0244548191995162	1.72220011706875	-0.653131616975377	0.514102202651177	0.837374428031597	Transcript	DLPFC
ENST00000607727.1	ENSG00000271755.1	ENSG00000271755	RP1-153G14.4	-0.0138501739270009	3.31704190164651	-0.653109413822767	0.514116498380034	0.837374428031597	Transcript	DLPFC
ENST00000471355.5	ENSG00000163466.15	ENSG00000163466	ARPC2	-0.0312257737871703	-0.191516645856798	-0.653077519889795	0.514137033981163	0.837374428031597	Transcript	DLPFC
ENST00000472912.5	ENSG00000148660.20	ENSG00000148660	CAMK2G	0.0269156968087862	2.19137368084892	0.653050908458326	0.514154168656905	0.837374428031597	Transcript	DLPFC
ENST00000610511.4	ENSG00000134042.12	ENSG00000134042	MRO	-0.03729228330947	5.39394597871055	-0.653046935580744	0.514156726754922	0.837374428031597	Transcript	DLPFC
ENST00000380579.5	ENSG00000196459.13	ENSG00000196459	TRAPPC2	-0.046393763596251	2.6124120786168	-0.653026025418914	0.514170190718442	0.837374428031597	Transcript	DLPFC
ENST00000495578.1	ENSG00000131503.20	ENSG00000131503	ANKHD1	-0.0442230921309039	-0.509180818634268	-0.65301305062748	0.514178545223584	0.837374428031597	Transcript	DLPFC
ENST00000394269.7	ENSG00000070814.17	ENSG00000070814	TCOF1	0.0935668022331735	0.594823093143086	0.652994555828536	0.51419045419984	0.837374428031597	Transcript	DLPFC
ENST00000300038.7	ENSG00000151116.16	ENSG00000151116	UEVLD	-0.0218711833803243	1.23779934163319	-0.652968776109705	0.514207054245383	0.837374428031597	Transcript	DLPFC
ENST00000569690.5	ENSG00000184110.14	ENSG00000184110	EIF3C	-0.191977453669447	-1.01659993682262	-0.652953558784439	0.514216853098537	0.837374428031597	Transcript	DLPFC
ENST00000547504.1	ENSG00000111647.12	ENSG00000111647	UHRF1BP1L	0.028360918200418	-0.1900269197009	0.652930207357915	0.514231889912263	0.837374428031597	Transcript	DLPFC
ENST00000492785.1	ENSG00000135968.20	ENSG00000135968	GCC2	0.0279976574282949	0.74461707127267	0.652924171403103	0.514235776715507	0.837374428031597	Transcript	DLPFC
ENST00000536584.1	ENSG00000135090.13	ENSG00000135090	TAOK3	-0.0212132336842515	1.17433458831023	-0.652881259385121	0.514263409997318	0.837374428031597	Transcript	DLPFC
ENST00000467747.1	ENSG00000168758.10	ENSG00000168758	SEMA4C	-0.0184495486131955	3.56869516780326	-0.652880273623652	0.514264044789545	0.837374428031597	Transcript	DLPFC
ENST00000519530.1	ENSG00000135749.18	ENSG00000135749	PCNX2	0.0295208006578648	1.16964962531343	0.652876814131925	0.514266272571539	0.837374428031597	Transcript	DLPFC
ENST00000381783.4	ENSG00000175575.12	ENSG00000175575	PAAF1	-0.0280728884618986	2.21034409183292	-0.652870708735514	0.514270204228498	0.837374428031597	Transcript	DLPFC
ENST00000496036.1	ENSG00000276975.2	ENSG00000276975	HYDIN2	-0.0579977222599287	-1.78127711589393	-0.652848463050243	0.514284529787104	0.837374428031597	Transcript	DLPFC
ENST00000488859.1	ENSG00000100324.13	ENSG00000100324	TAB1	-0.0407931037359639	-0.680889990858117	-0.652828656346766	0.514297284889469	0.837374428031597	Transcript	DLPFC
ENST00000593120.5	ENSG00000168096.14	ENSG00000168096	ANKS3	0.0540855490134503	-1.88479669620731	0.652825440731921	0.514299355693694	0.837374428031597	Transcript	DLPFC
ENST00000620854.4	ENSG00000111859.16	ENSG00000111859	NEDD9	0.208105336118055	-3.27362968650981	0.652822549095921	0.514301217864474	0.837374428031597	Transcript	DLPFC
ENST00000525613.1	ENSG00000042429.10	ENSG00000042429	MED17	0.0148080634641014	2.49477851304996	0.652817492148194	0.514304474472415	0.837374428031597	Transcript	DLPFC
ENST00000554449.1	ENSG00000151320.10	ENSG00000151320	AKAP6	-0.0289151415782313	0.568236146243534	-0.652814996977731	0.514306081333402	0.837374428031597	Transcript	DLPFC
ENST00000505412.1	ENSG00000168228.14	ENSG00000168228	ZCCHC4	-0.0620683779013138	1.77056248628682	-0.65280441195162	0.514312897997227	0.837374428031597	Transcript	DLPFC
ENST00000551010.1	ENSG00000072041.16	ENSG00000072041	SLC6A15	0.0909065828726684	-1.62452653315802	0.652765185231189	0.514338160071967	0.837398997433944	Transcript	DLPFC
ENST00000578579.2	ENSG00000072778.19	ENSG00000072778	ACADVL	-0.0455545376795484	-1.41052315711341	-0.652681407193716	0.514392115440331	0.837470280773155	Transcript	DLPFC
ENST00000494249.5	ENSG00000181090.18	ENSG00000181090	EHMT1	0.0378049931275355	0.774590912750181	0.652662325102246	0.514404405247115	0.837470669133287	Transcript	DLPFC
ENST00000440039.5	ENSG00000100364.18	ENSG00000100364	KIAA0930	0.045040700199637	0.467620051606281	0.652635216890286	0.514421864534417	0.837470669133287	Transcript	DLPFC
ENST00000488601.6	ENSG00000171453.17	ENSG00000171453	POLR1C	-0.0804557050515105	-0.639707876708312	-0.652633653510713	0.514422871452504	0.837470669133287	Transcript	DLPFC
ENST00000580420.1	ENSG00000263823.1	ENSG00000263823	RP11-326K13.4	0.0403922849611145	-0.721131370037917	0.652614973083234	0.514434902941903	0.837473695487494	Transcript	DLPFC
ENST00000489246.6	ENSG00000092978.10	ENSG00000092978	GPATCH2	-0.0512375354228657	-1.47716304901229	-0.652575736763108	0.514460174328568	0.837490684160299	Transcript	DLPFC
ENST00000598361.4	ENSG00000281039.1	ENSG00000281039	RP4-777O23.3	0.0924710017771541	-1.55160631149174	0.652567182524875	0.514465684040944	0.837490684160299	Transcript	DLPFC
ENST00000233156.7	ENSG00000003436.14	ENSG00000003436	TFPI	-0.071216948648138	0.537791353489055	-0.652461712424938	0.514533618970262	0.837584712480024	Transcript	DLPFC
ENST00000612915.4	ENSG00000268350.7	ENSG00000268350	FAM156A	0.211518843473685	-2.31017182238789	0.652420240957261	0.51456033266933	0.837593913920228	Transcript	DLPFC
ENST00000486951.1	ENSG00000173660.11	ENSG00000173660	UQCRH	-0.0237542613594149	0.52141267486077	-0.652411301656349	0.514566090983211	0.837593913920228	Transcript	DLPFC
ENST00000455485.5	ENSG00000228315.11	ENSG00000228315	GUSBP11	0.125576522661643	-0.645085249316677	0.652405553932898	0.514569793437674	0.837593913920228	Transcript	DLPFC
ENST00000622952.1	ENSG00000280047.1	ENSG00000280047	CTC-463A16.1	-0.0227995410180211	2.51939067288206	-0.652370441705568	0.514592411637642	0.837596834436846	Transcript	DLPFC
ENST00000402135.7	ENSG00000115392.11	ENSG00000115392	FANCL	-0.148631092610938	1.23675114276807	-0.65236919734738	0.514593213223836	0.837596834436846	Transcript	DLPFC
ENST00000216277.12	ENSG00000090060.17	ENSG00000090060	PAPOLA	-0.022809588590752	5.76170476706433	-0.652355386784258	0.514602109706605	0.837596834436846	Transcript	DLPFC
ENST00000434851.1	ENSG00000233426.3	ENSG00000233426	EIF3FP3	0.14894946232615	-1.81627307630246	0.652339532746036	0.51461232265329	0.837596897789237	Transcript	DLPFC
ENST00000318622.8	ENSG00000005486.16	ENSG00000005486	RHBDD2	0.027104367173804	4.04955402600399	0.652296699071407	0.514639916028356	0.837620208280747	Transcript	DLPFC
ENST00000468560.1	ENSG00000114098.17	ENSG00000114098	ARMC8	-0.0339490050225446	-0.722531969249636	-0.65226611076731	0.51465962143071	0.837620208280747	Transcript	DLPFC
ENST00000466854.5	ENSG00000160124.9	ENSG00000160124	CCDC58	0.0568581279594106	-1.71346396294732	0.65225098447866	0.514669366137522	0.837620208280747	Transcript	DLPFC
ENST00000503751.5	ENSG00000171566.11	ENSG00000171566	PLRG1	0.0264392744665693	1.19020410867815	0.652239516372159	0.514676754222529	0.837620208280747	Transcript	DLPFC
ENST00000504720.5	ENSG00000113296.14	ENSG00000113296	THBS4	-0.190864903377582	-3.32831611181292	-0.652235943559594	0.514679055942751	0.837620208280747	Transcript	DLPFC
ENST00000281623.7	ENSG00000151876.12	ENSG00000151876	FBXO4	-0.0345387898366156	0.747656198981968	-0.652222541132472	0.514687690263196	0.837620208280747	Transcript	DLPFC
ENST00000504031.1	ENSG00000172869.14	ENSG00000172869	DMXL1	-0.055017489351097	-0.226954304880313	-0.652143841486464	0.514738392900821	0.837686164156438	Transcript	DLPFC
ENST00000578985.5	ENSG00000109083.13	ENSG00000109083	IFT20	0.133733785284709	-2.26472056532911	0.651975282968848	0.514846996332309	0.837846209550477	Transcript	DLPFC
ENST00000485695.1	ENSG00000128581.15	ENSG00000128581	IFT22	0.0746627554721863	-1.94488665413743	0.651959616234059	0.514857091126345	0.837846209550477	Transcript	DLPFC
ENST00000525315.5	ENSG00000164733.20	ENSG00000164733	CTSB	0.0654882223991209	-0.914660318632215	0.651932884890393	0.514874315592576	0.83785036910353	Transcript	DLPFC
ENST00000586340.1	ENSG00000267053.6	ENSG00000267053	CTD-3162L10.1	-0.22259732980078	-3.82573695567468	-0.651889762037405	0.514902102638196	0.83785036910353	Transcript	DLPFC
ENST00000483271.1	ENSG00000162852.13	ENSG00000162852	CNST	-0.0529988496216714	0.004251308702621	-0.651882841063978	0.51490656237435	0.83785036910353	Transcript	DLPFC
ENST00000366394.7	ENSG00000137497.17	ENSG00000137497	NUMA1	-0.019081639251711	2.35324014550623	-0.651856646735474	0.514923441655577	0.83785036910353	Transcript	DLPFC
ENST00000531500.5	ENSG00000119707.13	ENSG00000119707	RBM25	0.0593344316634421	-0.0285731544828089	0.651807378182062	0.514955190446403	0.83785036910353	Transcript	DLPFC
ENST00000479310.5	ENSG00000184465.15	ENSG00000184465	WDR27	-0.178061113739472	-3.22530092136592	-0.651804019608276	0.514957354757737	0.83785036910353	Transcript	DLPFC
ENST00000298004.9	ENSG00000165282.13	ENSG00000165282	PIGO	0.153150456927548	-2.44806663944638	0.651803316717514	0.514957807710852	0.83785036910353	Transcript	DLPFC
ENST00000522854.5	ENSG00000147408.14	ENSG00000147408	CSGALNACT1	-0.203346519662577	0.270497587573677	-0.651801687795264	0.514958857413038	0.83785036910353	Transcript	DLPFC
ENST00000411676.6	ENSG00000134440.11	ENSG00000134440	NARS	-0.0607746514384494	0.441200075834122	-0.651794077948266	0.514963761328568	0.83785036910353	Transcript	DLPFC
ENST00000527376.1	ENSG00000187079.15	ENSG00000187079	TEAD1	0.0422316947470697	-0.629294956396376	0.651791892039695	0.514965169969934	0.83785036910353	Transcript	DLPFC
ENST00000244728.9	ENSG00000124749.16	ENSG00000124749	COL21A1	-0.0286225923060488	2.58419323412443	-0.651778493673173	0.514973804177961	0.83785036910353	Transcript	DLPFC
ENST00000480528.1	ENSG00000165629.19	ENSG00000165629	ATP5C1	0.0575823939461033	2.71174636769726	0.651766128853571	0.514981772412171	0.83785036910353	Transcript	DLPFC
ENST00000440428.5	ENSG00000262919.7	ENSG00000262919	FAM58A	0.0578913690809624	2.18384597035046	0.651689380209129	0.515031232815376	0.837914279864661	Transcript	DLPFC
ENST00000511377.5	ENSG00000169862.18	ENSG00000169862	CTNND2	-0.0444912865724622	2.82292724671367	-0.651662932610377	0.515048277454643	0.837925451308363	Transcript	DLPFC
ENST00000322122.7	ENSG00000177238.13	ENSG00000177238	TRIM72	-0.0136197856195531	3.33345242278117	-0.651630873473629	0.51506893894684	0.8379383754448	Transcript	DLPFC
ENST00000611779.4	ENSG00000213977.7	ENSG00000213977	TAX1BP3	-0.0561933274575742	1.10747465890004	-0.651619020779871	0.515076577887686	0.8379383754448	Transcript	DLPFC
ENST00000596851.5	ENSG00000142303.13	ENSG00000142303	ADAMTS10	-0.0577098208279407	0.970710734503223	-0.651540181538998	0.515127390482199	0.837997249807638	Transcript	DLPFC
ENST00000534341.1	ENSG00000171204.12	ENSG00000171204	TMEM126B	0.0329774535493051	1.62633797216923	0.651531283608511	0.515133125442017	0.837997249807638	Transcript	DLPFC
ENST00000615229.4	ENSG00000278540.4	ENSG00000278540	ACACA	-0.0594672292941271	1.31880057023035	-0.65151404222042	0.515144238083483	0.837998768770355	Transcript	DLPFC
ENST00000567367.1	ENSG00000103550.13	ENSG00000103550	KNOP1	0.0751500158230276	-1.33821303416019	0.651443708400627	0.515189571838062	0.838044926229397	Transcript	DLPFC
ENST00000510387.5	ENSG00000074317.10	ENSG00000074317	SNCB	-0.18280622709708	-3.31217484105553	-0.651426304052523	0.515200790154291	0.838044926229397	Transcript	DLPFC
ENST00000379446.9	ENSG00000111859.16	ENSG00000111859	NEDD9	-0.0332748749444864	3.98675704269524	-0.651410116281963	0.515211224415794	0.838044926229397	Transcript	DLPFC
ENST00000472925.1	ENSG00000041988.15	ENSG00000041988	THAP3	0.0604701978067671	-1.82165785416144	0.651406849078408	0.515213330392805	0.838044926229397	Transcript	DLPFC
ENST00000296280.10	ENSG00000127241.16	ENSG00000127241	MASP1	-0.107480619125316	1.11919485488155	-0.651319823441179	0.515269427108818	0.838107930354466	Transcript	DLPFC
ENST00000446818.6	ENSG00000131374.14	ENSG00000131374	TBC1D5	-0.0355687258921399	3.21223235416108	-0.651304066415097	0.51527958442662	0.838107930354466	Transcript	DLPFC
ENST00000441972.5	ENSG00000100100.12	ENSG00000100100	PIK3IP1	-0.0608887273697961	1.25157277581517	-0.651299380995379	0.515282604769051	0.838107930354466	Transcript	DLPFC
ENST00000371740.9	ENSG00000112759.16	ENSG00000112759	SLC29A1	-0.152294555004717	-0.535834441778889	-0.651282512409307	0.515293478771281	0.838109058751077	Transcript	DLPFC
ENST00000241393.3	ENSG00000121966.6	ENSG00000121966	CXCR4	-0.0512351309416414	1.45707024592074	-0.651231160445872	0.515326582541098	0.838146342424849	Transcript	DLPFC
ENST00000637537.1	ENSG00000102805.14	ENSG00000102805	CLN5	0.183596950235898	-2.83103353711036	0.651181553866146	0.515358562211609	0.838181796384661	Transcript	DLPFC
ENST00000628997.1	ENSG00000187391.19	ENSG00000187391	MAGI2	-0.0336043592643064	0.615602534524335	-0.651105368582521	0.515407678281154	0.838203735619646	Transcript	DLPFC
ENST00000340171.6	ENSG00000174928.15	ENSG00000174928	C3orf33	0.197527706019908	-2.36806362899219	0.651093816252946	0.515415126192748	0.838203735619646	Transcript	DLPFC
ENST00000491660.1	ENSG00000120742.10	ENSG00000120742	SERP1	0.0377054254425486	-0.114429178618667	0.651092029338644	0.515416278240701	0.838203735619646	Transcript	DLPFC
ENST00000556400.5	ENSG00000257621.7	ENSG00000257621	PSMA3-AS1	0.113762540041372	-0.779317496225821	0.651079578406385	0.515424305563331	0.838203735619646	Transcript	DLPFC
ENST00000318584.9	ENSG00000181027.10	ENSG00000181027	FKRP	-0.0169805135756066	3.295967902983	-0.651051594850603	0.515442347263958	0.838203735619646	Transcript	DLPFC
ENST00000597808.5	ENSG00000142230.11	ENSG00000142230	SAE1	0.0805311974790373	0.307759122748898	0.651047746529227	0.515444828399071	0.838203735619646	Transcript	DLPFC
ENST00000502781.5	ENSG00000164167.9	ENSG00000164167	LSM6	0.056390451587211	-0.809500925500861	0.651039638263312	0.515450056076214	0.838203735619646	Transcript	DLPFC
ENST00000496020.1	ENSG00000102230.13	ENSG00000102230	PCYT1B	0.187894610149499	-3.28891256857693	0.651034292360652	0.515453502778139	0.838203735619646	Transcript	DLPFC
ENST00000521357.5	ENSG00000104613.11	ENSG00000104613	INTS10	-0.164540387796704	-0.421207722149443	-0.651011364720411	0.515468285215323	0.8382112174473	Transcript	DLPFC
ENST00000621573.1	ENSG00000120948.15	ENSG00000120948	TARDBP	0.0324249779849754	2.51285227066052	0.650980238772257	0.515488353808411	0.838227294712221	Transcript	DLPFC
ENST00000611270.1	ENSG00000033800.13	ENSG00000033800	PIAS1	0.0523407806246169	-1.79240693390444	0.650926376546307	0.515523082679683	0.838267209713022	Transcript	DLPFC
ENST00000496535.6	ENSG00000067334.13	ENSG00000067334	DNTTIP2	0.109915548518246	-2.28217731164694	0.650900230152586	0.515539941589811	0.838278066229471	Transcript	DLPFC
ENST00000371811.4	ENSG00000119917.13	ENSG00000119917	IFIT3	-0.0770878827576514	1.97524952132917	-0.650862479096475	0.515564283566988	0.838301089690697	Transcript	DLPFC
ENST00000552818.1	ENSG00000152556.15	ENSG00000152556	PFKM	0.0308699586993244	0.0058292438251698	0.650806971214126	0.515600076279026	0.838342730626732	Transcript	DLPFC
ENST00000409565.5	ENSG00000168958.19	ENSG00000168958	MFF	0.0308100419815473	2.1566133084478	0.650783162934475	0.515615428781997	0.838349855327506	Transcript	DLPFC
ENST00000396052.3	ENSG00000102897.9	ENSG00000102897	LYRM1	-0.0986832075462617	0.549621110887245	-0.650768592510633	0.515624824474453	0.838349855327506	Transcript	DLPFC
ENST00000624499.1	ENSG00000279355.1	ENSG00000279355	AGPAT4-IT1	-0.0388032688814878	2.21942005229285	-0.650650746855472	0.515700820157859	0.838440854733484	Transcript	DLPFC
ENST00000517653.5	ENSG00000177335.10	ENSG00000177335	C8orf31	0.10239617171048	-2.04342347880805	0.65065021683853	0.51570116196557	0.838440854733484	Transcript	DLPFC
ENST00000484735.5	ENSG00000119185.12	ENSG00000119185	ITGB1BP1	0.171636506147826	-0.384003392824427	0.650612304138569	0.515725612156641	0.838464048185548	Transcript	DLPFC
ENST00000564367.5	ENSG00000086666.18	ENSG00000086666	ZFAND6	-0.155903916695706	-1.73826625205072	-0.650563949348733	0.515756797408178	0.838482389411298	Transcript	DLPFC
ENST00000396578.7	ENSG00000169031.18	ENSG00000169031	COL4A3	-0.0351074963044098	1.63377882861384	-0.650563227263946	0.515757263106734	0.838482389411298	Transcript	DLPFC
ENST00000479004.1	ENSG00000171206.13	ENSG00000171206	TRIM8	0.0690106677636078	-2.05054977550197	0.650514709172353	0.515788554678154	0.838500503384295	Transcript	DLPFC
ENST00000374168.6	ENSG00000117676.13	ENSG00000117676	RPS6KA1	0.131202172078832	0.697869902598116	0.6504695314645	0.515817692770352	0.838500503384295	Transcript	DLPFC
ENST00000495641.5	ENSG00000165233.17	ENSG00000165233	CARD19	-0.12758744170562	-2.46752638077828	-0.650458064773995	0.515825088534031	0.838500503384295	Transcript	DLPFC
ENST00000594496.5	ENSG00000088247.16	ENSG00000088247	KHSRP	-0.024414287067762	2.2371237906477	-0.650457933978628	0.51582517289449	0.838500503384295	Transcript	DLPFC
ENST00000619106.1	ENSG00000262587.2	ENSG00000262587	RP11-266L9.4	0.0260632593499733	0.438645614504398	0.650457375602878	0.515825533036034	0.838500503384295	Transcript	DLPFC
ENST00000598860.1	ENSG00000105771.13	ENSG00000105771	SMG9	-0.0320969591913008	0.0994937234012295	-0.650427141381057	0.515845033719123	0.838500503384295	Transcript	DLPFC
ENST00000517612.5	ENSG00000035681.7	ENSG00000035681	NSMAF	-0.0866870808983485	-1.89784837710843	-0.650414615197773	0.515853113058308	0.838500503384295	Transcript	DLPFC
ENST00000623506.1	ENSG00000275496.4	ENSG00000275496	CH507-24F1.2	-0.19024357254861	-3.85868336628451	-0.650413513238046	0.515853823821174	0.838500503384295	Transcript	DLPFC
ENST00000439286.5	ENSG00000136895.18	ENSG00000136895	GARNL3	0.16421833639756	-1.10024477559354	0.650388274567298	0.515870102876955	0.838500503384295	Transcript	DLPFC
ENST00000511496.5	ENSG00000064042.17	ENSG00000064042	LIMCH1	-0.201321380840398	-3.32982207888328	-0.650388038475842	0.515870255158266	0.838500503384295	Transcript	DLPFC
ENST00000488403.5	ENSG00000055044.10	ENSG00000055044	NOP58	-0.0353221570861291	0.517596292992402	-0.650356255275958	0.515890755848605	0.838517270275969	Transcript	DLPFC
ENST00000446699.1	ENSG00000086232.12	ENSG00000086232	EIF2AK1	-0.209653091291859	-3.80928634934124	-0.650315738354836	0.515916890549241	0.838541071214068	Transcript	DLPFC
ENST00000430707.2	ENSG00000234353.2	ENSG00000234353	AP000347.4	-0.0589378425573523	-1.55121064282665	-0.650301972432928	0.515925770162962	0.838541071214068	Transcript	DLPFC
ENST00000521317.1	ENSG00000253577.1	ENSG00000253577	RP11-100L22.3	-0.0332992635235644	-0.363040048730726	-0.65023878347069	0.515966530792193	0.838578058708243	Transcript	DLPFC
ENST00000483295.1	ENSG00000116741.7	ENSG00000116741	RGS2	-0.0610222853361713	-0.913339560002516	-0.650235111949018	0.515968899193048	0.838578058708243	Transcript	DLPFC
ENST00000382031.5	ENSG00000166963.12	ENSG00000166963	MAP1A	0.0325240560619438	8.45890377449971	0.650187894534376	0.515999358394562	0.838608036387171	Transcript	DLPFC
ENST00000527053.1	ENSG00000137726.16	ENSG00000137726	FXYD6	-0.0467114007639697	-1.3374898107681	-0.650174937741323	0.516007716779003	0.838608036387171	Transcript	DLPFC
ENST00000541264.2	ENSG00000165617.14	ENSG00000165617	DACT1	0.0770988236398361	-1.20604809835245	0.65015022427095	0.516023659552743	0.838617391527472	Transcript	DLPFC
ENST00000533063.5	ENSG00000104518.10	ENSG00000104518	GSDMD	-0.209309873926438	-3.98208899171946	-0.650082687868451	0.51606722890622	0.83864681863012	Transcript	DLPFC
ENST00000473813.1	ENSG00000185658.13	ENSG00000185658	BRWD1	0.0514705162581844	0.12294753381443	0.650066329880824	0.51607778212473	0.83864681863012	Transcript	DLPFC
ENST00000517836.5	ENSG00000078674.17	ENSG00000078674	PCM1	0.0285703284473844	2.14814437722107	0.650064814394447	0.516078759833744	0.83864681863012	Transcript	DLPFC
ENST00000562140.2	ENSG00000168872.16	ENSG00000168872	DDX19A	0.0138820035469922	3.54333203778458	0.65002835231344	0.5161022834672	0.83864681863012	Transcript	DLPFC
ENST00000537350.5	ENSG00000198771.10	ENSG00000198771	RCSD1	0.203889332125887	-2.36083192964125	0.650021811587683	0.516106503297365	0.83864681863012	Transcript	DLPFC
ENST00000301547.9	ENSG00000180855.15	ENSG00000180855	ZNF443	-0.0170774656587956	2.61622644466329	-0.650012753775022	0.516112347086971	0.83864681863012	Transcript	DLPFC
ENST00000357355.7	ENSG00000123146.19	ENSG00000123146	ADGRE5	-0.115621353798086	1.09047461616558	-0.650007750432852	0.516115575086257	0.83864681863012	Transcript	DLPFC
ENST00000398793.6	ENSG00000100038.19	ENSG00000100038	TOP3B	0.170643283196257	-2.76246526973711	0.649986109238391	0.516129537426597	0.83864681863012	Transcript	DLPFC
ENST00000360295.13	ENSG00000063015.19	ENSG00000063015	SEZ6	-0.26578236295668	-1.91658390776422	-0.649930365853491	0.516165502526373	0.83864681863012	Transcript	DLPFC
ENST00000555699.5	ENSG00000100600.14	ENSG00000100600	LGMN	0.0351122549742623	2.812313427673	0.649925352244238	0.516168737323173	0.83864681863012	Transcript	DLPFC
ENST00000588700.5	ENSG00000105186.15	ENSG00000105186	ANKRD27	-0.0660626267579988	-1.06029474217705	-0.649919495336858	0.516172516232007	0.83864681863012	Transcript	DLPFC
ENST00000615463.4	ENSG00000006534.15	ENSG00000006534	ALDH3B1	-0.134581900281183	-1.49284854959784	-0.649917806643325	0.516173605789033	0.83864681863012	Transcript	DLPFC
ENST00000419902.2	ENSG00000236859.6	ENSG00000236859	NIFK-AS1	-0.0491407592891776	-1.40241019456189	-0.649916893525258	0.516174194939774	0.83864681863012	Transcript	DLPFC
ENST00000433092.5	ENSG00000073803.13	ENSG00000073803	MAP3K13	-0.0678752363994259	-0.432295822045103	-0.649901090307109	0.516184391352143	0.838646834284178	Transcript	DLPFC
ENST00000603827.1	ENSG00000172965.14	ENSG00000172965	MIR4435-2HG	0.0528333964100333	-1.20140823369264	0.649856176416205	0.516213370867513	0.838656914599379	Transcript	DLPFC
ENST00000521127.1	ENSG00000245910.8	ENSG00000245910	SNHG6	0.0277026641334812	0.689246683752795	0.649852915357211	0.516215475013672	0.838656914599379	Transcript	DLPFC
ENST00000307507.3	ENSG00000170264.12	ENSG00000170264	FAM161A	0.156054828878446	-2.9958417273387	0.649844110152938	0.516221156453212	0.838656914599379	Transcript	DLPFC
ENST00000358022.4	ENSG00000198680.4	ENSG00000198680	TUSC1	0.0155056773536131	2.42462682868811	0.649822188698781	0.516235301117896	0.838658956338695	Transcript	DLPFC
ENST00000488917.1	ENSG00000170260.8	ENSG00000170260	ZNF212	0.0530696820365474	-1.63805016008311	0.649790915437727	0.51625548031979	0.838658956338695	Transcript	DLPFC
ENST00000336164.8	ENSG00000134539.16	ENSG00000134539	KLRD1	-0.170673857559459	-2.20179319575813	-0.649760767095789	0.516274934051791	0.838658956338695	Transcript	DLPFC
ENST00000272930.8	ENSG00000184182.18	ENSG00000184182	UBE2F	0.0981072214570387	2.32898798438791	0.649731109488306	0.516294071501462	0.838658956338695	Transcript	DLPFC
ENST00000610832.1	ENSG00000136826.14	ENSG00000136826	KLF4	-0.154923499323507	-0.531167945315175	-0.649729970596715	0.516294806412359	0.838658956338695	Transcript	DLPFC
ENST00000409334.5	ENSG00000198612.10	ENSG00000198612	COPS8	0.0399527168291987	2.37718967365156	0.64972787317862	0.516296159848498	0.838658956338695	Transcript	DLPFC
ENST00000468031.1	ENSG00000103202.12	ENSG00000103202	NME4	0.0587379595296477	-0.444624959706409	0.649707821091125	0.516309099288442	0.838658956338695	Transcript	DLPFC
ENST00000488722.5	ENSG00000127483.17	ENSG00000127483	HP1BP3	0.0836504622136166	2.46541335605459	0.649704204746071	0.516311432902837	0.838658956338695	Transcript	DLPFC
ENST00000564768.1	ENSG00000102879.15	ENSG00000102879	CORO1A	0.10553336567839	0.310389868310699	0.649700078541383	0.51631409553452	0.838658956338695	Transcript	DLPFC
ENST00000310128.8	ENSG00000175538.10	ENSG00000175538	KCNE3	-0.0305697760127975	0.924022816041915	-0.649666351268382	0.516335859944808	0.838674641030213	Transcript	DLPFC
ENST00000467780.5	ENSG00000204314.10	ENSG00000204314	PRRT1	0.235016241356687	1.01543970447306	0.649647562574729	0.516347984607982	0.838674641030213	Transcript	DLPFC
ENST00000532243.5	ENSG00000110080.18	ENSG00000110080	ST3GAL4	-0.135505716374083	-1.79458814347298	-0.649637755958202	0.516354313043089	0.838674641030213	Transcript	DLPFC
ENST00000496112.5	ENSG00000106636.7	ENSG00000106636	YKT6	-0.135001995006739	-2.11557035819137	-0.649516940420842	0.516432281400319	0.838784730722144	Transcript	DLPFC
ENST00000376257.7	ENSG00000137310.11	ENSG00000137310	TCF19	-0.12989773360147	-1.14117847311282	-0.649463968271039	0.516466468931916	0.838823709044524	Transcript	DLPFC
ENST00000468164.1	ENSG00000148120.15	ENSG00000148120	C9orf3	0.0589223467549467	-1.14809748691044	0.649415440709246	0.516497789018644	0.838858028734226	Transcript	DLPFC
ENST00000257626.11	ENSG00000186088.15	ENSG00000186088	GSAP	0.0296966657689833	2.60489284839024	0.649360352833038	0.516533344384358	0.838899225565308	Transcript	DLPFC
ENST00000457245.5	ENSG00000119042.16	ENSG00000119042	SATB2	0.0504080800964724	4.80887402828306	0.649307491889333	0.516567463618918	0.838912203451844	Transcript	DLPFC
ENST00000301032.8	ENSG00000109103.11	ENSG00000109103	UNC119	0.214977562266024	-1.22915861398751	0.649305803039771	0.516568553710629	0.838912203451844	Transcript	DLPFC
ENST00000569919.1	ENSG00000103353.15	ENSG00000103353	UBFD1	-0.0403488872604681	-1.34240806118184	-0.649281217389954	0.516584422999794	0.838912203451844	Transcript	DLPFC
ENST00000536144.1	ENSG00000020922.12	ENSG00000020922	MRE11A	0.197569870526034	-3.40429586944325	0.64927456498072	0.516588716971233	0.838912203451844	Transcript	DLPFC
ENST00000531664.5	ENSG00000116299.16	ENSG00000116299	KIAA1324	0.202981888863616	-3.03703935715726	0.649241679936707	0.516609943755437	0.838912203451844	Transcript	DLPFC
ENST00000562760.1	ENSG00000261437.1	ENSG00000261437	RP11-22C11.2	0.0307339037607	-0.0417471500037582	0.649239150585551	0.516611576431051	0.838912203451844	Transcript	DLPFC
ENST00000358073.2	ENSG00000243155.1	ENSG00000243155	RP11-46A10.5	0.0177856907611702	2.54613142860535	0.649225306201315	0.516620512916135	0.838912203451844	Transcript	DLPFC
ENST00000596697.1	ENSG00000105143.12	ENSG00000105143	SLC1A6	0.0275323798771213	0.0214311630415055	0.649221677508768	0.51662285523346	0.838912203451844	Transcript	DLPFC
ENST00000449545.2	ENSG00000146426.17	ENSG00000146426	TIAM2	0.0240971219817055	1.22298675948619	0.649175133253631	0.516652899992644	0.838937441923101	Transcript	DLPFC
ENST00000526186.1	ENSG00000254510.1	ENSG00000254510	RP11-867G23.10	0.0755665159303281	-2.00138563820301	0.649161793550246	0.516661511065656	0.838937441923101	Transcript	DLPFC
ENST00000572794.1	ENSG00000141556.20	ENSG00000141556	TBCD	0.0485303378375057	-1.8138751117172	0.649150240879824	0.516668968629794	0.838937441923101	Transcript	DLPFC
ENST00000369751.2	ENSG00000005700.14	ENSG00000005700	IBTK	-0.0638755836445787	3.4468927028378	-0.64912145941847	0.516687548092448	0.838951063483561	Transcript	DLPFC
ENST00000622174.4	ENSG00000171777.15	ENSG00000171777	RASGRP4	0.0772378365278993	1.22102588724626	0.649062204207773	0.516725800544955	0.838986355979959	Transcript	DLPFC
ENST00000546446.2	ENSG00000170370.11	ENSG00000170370	EMX2	-0.15608345992152	-1.62109852659289	-0.649056217143943	0.516729665601368	0.838986355979959	Transcript	DLPFC
ENST00000523690.1	ENSG00000092964.17	ENSG00000092964	DPYSL2	-0.0307030752139906	0.166308551877877	-0.648952709065317	0.516796489475914	0.839046051805024	Transcript	DLPFC
ENST00000586860.1	ENSG00000266921.1	ENSG00000266921	RP11-15A1.7	0.0445419764525969	-0.361554596218389	0.648952342289636	0.516796726270954	0.839046051805024	Transcript	DLPFC
ENST00000273668.6	ENSG00000145088.8	ENSG00000145088	EAF2	-0.086056078366531	-0.632078655447729	-0.648949712776027	0.516798423920004	0.839046051805024	Transcript	DLPFC
ENST00000509634.5	ENSG00000172262.11	ENSG00000172262	ZNF131	-0.0289435936765427	2.96622491059963	-0.648936121582039	0.516807198622335	0.839046051805024	Transcript	DLPFC
ENST00000560085.1	ENSG00000069966.18	ENSG00000069966	GNB5	-0.0313926165167803	-0.112727670629302	-0.648918627165354	0.516818493424683	0.839047842795778	Transcript	DLPFC
ENST00000526185.5	ENSG00000149182.14	ENSG00000149182	ARFGAP2	-0.0220517606924701	2.08347848822852	-0.648893746067986	0.516834557461132	0.83905737635035	Transcript	DLPFC
ENST00000499560.2	ENSG00000246982.6	ENSG00000246982	RP1-179N16.6	-0.031944942241322	0.637131186793491	-0.648856140457073	0.516858837345701	0.839080247321335	Transcript	DLPFC
ENST00000512362.5	ENSG00000196455.7	ENSG00000196455	PIK3R4	0.0636791122139343	-0.495649103114774	0.648836894607468	0.516871263566913	0.839082563949588	Transcript	DLPFC
ENST00000418264.1	ENSG00000133519.12	ENSG00000133519	ZDHHC8P1	0.0698382339816404	-1.98289873557123	0.648817978047502	0.516883477331366	0.839082563949588	Transcript	DLPFC
ENST00000274599.9	ENSG00000145908.12	ENSG00000145908	ZNF300	0.230904226876468	-1.3268630312303	0.648801565859099	0.516894074231906	0.839082563949588	Transcript	DLPFC
ENST00000455274.5	ENSG00000214021.15	ENSG00000214021	TTLL3	-0.0770607563342222	-0.596991328315652	-0.648781440876267	0.516907068536393	0.839082563949588	Transcript	DLPFC
ENST00000460695.1	ENSG00000174953.13	ENSG00000174953	DHX36	-0.021073977028289	2.14963484451094	-0.6487750040571	0.516911224699446	0.839082563949588	Transcript	DLPFC
ENST00000371856.6	ENSG00000124214.19	ENSG00000124214	STAU1	-0.0130298763307763	5.28174659566667	-0.648736905615968	0.516935824679746	0.839105951307414	Transcript	DLPFC
ENST00000377625.6	ENSG00000136111.12	ENSG00000136111	TBC1D4	0.0459205852191278	4.58796825361282	0.648701262170384	0.516958840032647	0.839126765578338	Transcript	DLPFC
ENST00000522855.5	ENSG00000113558.18	ENSG00000113558	SKP1	0.0943509395915018	2.43892705101511	0.648676110033454	0.516975081356469	0.839130498238828	Transcript	DLPFC
ENST00000630907.2	ENSG00000114062.18	ENSG00000114062	UBE3A	-0.152085570699726	-2.36200055580808	-0.648666131335654	0.516981524908859	0.839130498238828	Transcript	DLPFC
ENST00000241453.11	ENSG00000122025.14	ENSG00000122025	FLT3	0.0981197931826089	0.805835578200874	0.648613426051631	0.51701555902648	0.8391691953782	Transcript	DLPFC
ENST00000554600.5	ENSG00000182199.10	ENSG00000182199	SHMT2	-0.190733853367359	-1.39534188489803	-0.648586653279851	0.517032847827905	0.839175980653201	Transcript	DLPFC
ENST00000525250.5	ENSG00000177666.16	ENSG00000177666	PNPLA2	-0.0233012811939039	1.97268001707665	-0.648575382920662	0.517040125871864	0.839175980653201	Transcript	DLPFC
ENST00000555369.1	ENSG00000180998.11	ENSG00000180998	GPR137C	-0.0215581223404911	3.17256872084786	-0.648515482425838	0.517078808624176	0.839222219371169	Transcript	DLPFC
ENST00000366105.2	ENSG00000234222.6	ENSG00000234222	RP11-315I20.1	0.0511089306090595	-1.71485305651151	0.64849239076251	0.517093721241749	0.839224760895528	Transcript	DLPFC
ENST00000465082.5	ENSG00000135926.13	ENSG00000135926	TMBIM1	0.0377918273404164	1.17847379750061	0.648454296225351	0.517118323218034	0.839224760895528	Transcript	DLPFC
ENST00000398208.2	ENSG00000160193.11	ENSG00000160193	WDR4	0.113149992725145	1.17991616947698	0.648447650707054	0.517122615047555	0.839224760895528	Transcript	DLPFC
ENST00000495527.5	ENSG00000058673.15	ENSG00000058673	ZC3H11A	-0.230244455971776	-3.76823341319274	-0.648435638740688	0.517130372700445	0.839224760895528	Transcript	DLPFC
ENST00000515665.1	ENSG00000168685.14	ENSG00000168685	IL7R	0.0521230964467428	-1.61310514046338	0.648434135485717	0.517131343547441	0.839224760895528	Transcript	DLPFC
ENST00000479114.2	ENSG00000165209.18	ENSG00000165209	STRBP	0.0226948777134397	1.22632216949711	0.648375909261775	0.517168948512773	0.839252830777952	Transcript	DLPFC
ENST00000547492.1	ENSG00000257698.1	ENSG00000257698	RP11-620J15.3	-0.0397827346593422	-0.760508314984126	-0.648357614448155	0.517180764373068	0.839252830777952	Transcript	DLPFC
ENST00000523551.1	ENSG00000156795.6	ENSG00000156795	WDYHV1	-0.0648248755335874	-2.09019727344642	-0.648356896634263	0.51718122798211	0.839252830777952	Transcript	DLPFC
ENST00000588814.5	ENSG00000168259.14	ENSG00000168259	DNAJC7	0.037321367078017	3.90004226241369	0.648340034168014	0.517192118878136	0.839252830777952	Transcript	DLPFC
ENST00000601828.5	ENSG00000197928.10	ENSG00000197928	ZNF677	-0.139105844222743	-2.86006412437169	-0.64832843425895	0.517199610935895	0.839252830777952	Transcript	DLPFC
ENST00000359597.8	ENSG00000141510.16	ENSG00000141510	TP53	-0.0558627503458344	-1.1867960751438	-0.648245365064009	0.517253264661421	0.839263122107984	Transcript	DLPFC
ENST00000394171.6	ENSG00000185551.13	ENSG00000185551	NR2F2	-0.2313891990537	-2.42441940188411	-0.648244533786271	0.517253801591658	0.839263122107984	Transcript	DLPFC
ENST00000469954.5	ENSG00000043093.13	ENSG00000043093	DCUN1D1	0.191350588582335	-0.258615170826931	0.648240168842184	0.517256620955525	0.839263122107984	Transcript	DLPFC
ENST00000481365.5	ENSG00000131100.12	ENSG00000131100	ATP6V1E1	-0.0914323893993133	-1.46420712891368	-0.648234791359253	0.517260094340001	0.839263122107984	Transcript	DLPFC
ENST00000414961.2	ENSG00000144451.18	ENSG00000144451	SPAG16	0.0324506524660437	1.79201047733975	0.648224121153945	0.517266986396941	0.839263122107984	Transcript	DLPFC
ENST00000472830.1	ENSG00000071794.15	ENSG00000071794	HLTF	-0.0677824579711974	-2.15460452293495	-0.648223916368442	0.517267118671653	0.839263122107984	Transcript	DLPFC
ENST00000449424.5	ENSG00000206140.10	ENSG00000206140	TMEM191C	0.0313436818984239	2.57775520212	0.648204886954243	0.517279410195989	0.839266524835544	Transcript	DLPFC
ENST00000490162.2	ENSG00000228742.9	ENSG00000228742	RP5-884M6.1	-0.0267201246304996	-0.214063177834483	-0.648183940946979	0.517292939866243	0.839271936234914	Transcript	DLPFC
ENST00000290155.7	ENSG00000159079.18	ENSG00000159079	C21orf59	0.0401332892983287	2.82508729974975	0.648165650459034	0.517304754405389	0.839274564794507	Transcript	DLPFC
ENST00000612272.4	ENSG00000276234.4	ENSG00000276234	TADA2A	-0.0906392158417115	0.113758260326826	-0.648143514416548	0.517319053125761	0.839281223503489	Transcript	DLPFC
ENST00000238081.7	ENSG00000134308.13	ENSG00000134308	YWHAQ	-0.0158939662254705	7.8122371563286	-0.648081884129779	0.517358864135315	0.839292614315735	Transcript	DLPFC
ENST00000462388.5	ENSG00000132781.17	ENSG00000132781	MUTYH	-0.0961543936217497	-2.38086840005652	-0.648077247538814	0.517361859275322	0.839292614315735	Transcript	DLPFC
ENST00000464577.1	ENSG00000090686.15	ENSG00000090686	USP48	0.0210271445010492	1.7243599489111	0.6480627315734	0.517371236341226	0.839292614315735	Transcript	DLPFC
ENST00000553160.1	ENSG00000135437.9	ENSG00000135437	RDH5	-0.0511131798091645	-1.77495989423074	-0.648021592040404	0.517397812257443	0.839292614315735	Transcript	DLPFC
ENST00000519138.1	ENSG00000104738.16	ENSG00000104738	MCM4	-0.189593645350458	-2.90886401059664	-0.648018373068421	0.517399891725904	0.839292614315735	Transcript	DLPFC
ENST00000614733.4	ENSG00000276203.4	ENSG00000276203	ANKRD20A3	0.0634010357725986	0.745963541225016	0.648014233894387	0.517402565654865	0.839292614315735	Transcript	DLPFC
ENST00000475121.1	ENSG00000116254.17	ENSG00000116254	CHD5	0.18470904203305	-1.50429093788615	0.647992656791522	0.517416504697125	0.839292614315735	Transcript	DLPFC
ENST00000475717.1	ENSG00000077097.14	ENSG00000077097	TOP2B	0.0652140379966798	-1.50871938016061	0.6479892428745	0.517418710142402	0.839292614315735	Transcript	DLPFC
ENST00000372230.9	ENSG00000080189.14	ENSG00000080189	SLC35C2	-0.155342366104073	1.08125026007921	-0.647982131074479	0.517423304495235	0.839292614315735	Transcript	DLPFC
ENST00000636136.1	ENSG00000163673.7	ENSG00000163673	DCLK3	0.225846307321389	-4.09953618519678	0.647962959017684	0.517435690100081	0.839292614315735	Transcript	DLPFC
ENST00000507131.5	ENSG00000170448.11	ENSG00000170448	NFXL1	-0.2315322434585	-0.0578046612043916	-0.647959050566084	0.51743821507172	0.839292614315735	Transcript	DLPFC
ENST00000409975.5	ENSG00000115446.11	ENSG00000115446	UNC50	-0.0273645050861052	2.12078761317548	-0.647911286931866	0.517469072264387	0.839326128658317	Transcript	DLPFC
ENST00000583162.1	ENSG00000108591.9	ENSG00000108591	DRG2	0.18731949446152	-4.05017791428417	0.647819258793072	0.517528528770812	0.839396712124826	Transcript	DLPFC
ENST00000509083.2	ENSG00000244045.11	ENSG00000244045	TMEM199	-0.0422928510723189	-1.37350962473428	-0.647791866309575	0.517546226884664	0.839396712124826	Transcript	DLPFC
ENST00000368823.5	ENSG00000182134.15	ENSG00000182134	TDRKH	-0.141396250653853	-1.75267421613966	-0.647783373715283	0.517551713961095	0.839396712124826	Transcript	DLPFC
ENST00000531498.5	ENSG00000166436.15	ENSG00000166436	TRIM66	0.116900567646384	-0.651547962454281	0.647749809060961	0.51757340042465	0.839396712124826	Transcript	DLPFC
ENST00000616942.1	ENSG00000274017.1	ENSG00000274017	Metazoa_SRP	-0.0470421517734538	-1.75675024021907	-0.647745993803078	0.517575865531355	0.839396712124826	Transcript	DLPFC
ENST00000529434.1	ENSG00000166199.12	ENSG00000166199	ALKBH3	-0.0557337675290409	-0.908458127005787	-0.647742145427242	0.517578352042346	0.839396712124826	Transcript	DLPFC
ENST00000612094.1	ENSG00000178104.19	ENSG00000178104	PDE4DIP	0.0172569697391948	4.47061845998621	0.647718675972637	0.517593516250959	0.839396712124826	Transcript	DLPFC
ENST00000577711.1	ENSG00000177885.13	ENSG00000177885	GRB2	0.0552677105661083	-1.61640117520345	0.64770068068131	0.51760514362053	0.839396712124826	Transcript	DLPFC
ENST00000550563.5	ENSG00000011465.16	ENSG00000011465	DCN	0.234333877523054	-3.31017662663009	0.647698812508411	0.517606350718337	0.839396712124826	Transcript	DLPFC
ENST00000435125.1	ENSG00000236047.1	ENSG00000236047	AC073410.1	-0.0284012018233364	-0.293974934566585	-0.647682756963292	0.517616724879095	0.839396712124826	Transcript	DLPFC
ENST00000518967.1	ENSG00000254092.1	ENSG00000254092	RP11-369E15.3	0.0480259602503583	0.493036271319871	0.647670346645485	0.517624743779722	0.839396712124826	Transcript	DLPFC
ENST00000294618.11	ENSG00000130158.13	ENSG00000130158	DOCK6	-0.0431683357661355	1.78025474971181	-0.647568334735975	0.517690661005902	0.839471845050127	Transcript	DLPFC
ENST00000173229.6	ENSG00000065320.8	ENSG00000065320	NTN1	-0.0287460752265425	1.8266676639402	-0.647554963319077	0.517699301562693	0.839471845050127	Transcript	DLPFC
ENST00000361911.9	ENSG00000162664.16	ENSG00000162664	ZNF326	-0.0345545218024411	2.51319716109499	-0.647527414116449	0.517717103984888	0.839471845050127	Transcript	DLPFC
ENST00000263956.7	ENSG00000119041.10	ENSG00000119041	GTF3C3	-0.0139506586494104	4.61381540481993	-0.647513459989431	0.517726121327695	0.839471845050127	Transcript	DLPFC
ENST00000600737.5	ENSG00000032444.15	ENSG00000032444	PNPLA6	0.0214955947531467	4.62665162279883	0.647506665293913	0.517730512180018	0.839471845050127	Transcript	DLPFC
ENST00000374708.8	ENSG00000204248.10	ENSG00000204248	COL11A2	0.208552602786	-0.243468212238937	0.647495072815197	0.517738003489302	0.839471845050127	Transcript	DLPFC
ENST00000301923.13	ENSG00000100354.20	ENSG00000100354	TNRC6B	-0.159168850330232	0.690021552126978	-0.64748818734952	0.5177424530521	0.839471845050127	Transcript	DLPFC
ENST00000466881.1	ENSG00000106397.11	ENSG00000106397	PLOD3	0.0313782381568417	0.500589207532934	0.647462110607303	0.517759304685346	0.839482635040776	Transcript	DLPFC
ENST00000502424.1	ENSG00000249485.1	ENSG00000249485	RBBP4P1	0.0251997845786198	0.571113091608769	0.64734782296498	0.517833164413532	0.839527328609184	Transcript	DLPFC
ENST00000263921.7	ENSG00000109220.10	ENSG00000109220	CHIC2	0.0186157188774459	2.43059521405399	0.647345358626503	0.517834757081441	0.839527328609184	Transcript	DLPFC
ENST00000478828.1	ENSG00000134684.10	ENSG00000134684	YARS	0.0406757712531538	1.75186253812941	0.647335168858589	0.517841342614673	0.839527328609184	Transcript	DLPFC
ENST00000636864.1	ENSG00000177565.16	ENSG00000177565	TBL1XR1	0.147664830457152	1.69516556594362	0.647300928621842	0.517863472016141	0.839527328609184	Transcript	DLPFC
ENST00000615843.4	ENSG00000021574.11	ENSG00000021574	SPAST	0.131704376118097	2.21268499350505	0.647274554455205	0.517880517926052	0.839527328609184	Transcript	DLPFC
ENST00000504194.5	ENSG00000159788.18	ENSG00000159788	RGS12	-0.0568690524286707	-0.460346906241265	-0.647272395872877	0.517881913054125	0.839527328609184	Transcript	DLPFC
ENST00000532543.1	ENSG00000104529.17	ENSG00000104529	EEF1D	-0.0333355812900729	0.277629266855157	-0.647249367208277	0.517896796988988	0.839527328609184	Transcript	DLPFC
ENST00000307518.9	ENSG00000165887.11	ENSG00000165887	ANKRD2	-0.199866140641106	-2.09245243424162	-0.647246877200499	0.517898406349357	0.839527328609184	Transcript	DLPFC
ENST00000568291.2	ENSG00000189091.12	ENSG00000189091	SF3B3	0.0321542023383883	0.0918181958146938	0.647231529215422	0.517908326230721	0.839527328609184	Transcript	DLPFC
ENST00000492691.5	ENSG00000204469.12	ENSG00000204469	PRRC2A	0.180422105388795	-3.13656036311594	0.647224036033342	0.517913169343825	0.839527328609184	Transcript	DLPFC
ENST00000398544.7	ENSG00000143951.15	ENSG00000143951	WDPCP	-0.122885188231251	-2.32465685093358	-0.647219327074401	0.517916212925405	0.839527328609184	Transcript	DLPFC
ENST00000465630.1	ENSG00000144357.16	ENSG00000144357	UBR3	-0.0254018011389943	0.939374624798572	-0.647205270425747	0.51792529833424	0.839527328609184	Transcript	DLPFC
ENST00000520568.1	ENSG00000156103.15	ENSG00000156103	MMP16	0.0383276624946528	1.09632762149507	0.647191983137636	0.51793388654881	0.839527328609184	Transcript	DLPFC
ENST00000343290.5	ENSG00000153827.13	ENSG00000153827	TRIP12	0.0463851833798145	-0.914624313580801	0.647185013370291	0.517938391474871	0.839527328609184	Transcript	DLPFC
ENST00000320610.13	ENSG00000130856.15	ENSG00000130856	ZNF236	-0.0542207535613817	3.61558792695226	-0.647182784709236	0.517939831979655	0.839527328609184	Transcript	DLPFC
ENST00000293970.9	ENSG00000162065.12	ENSG00000162065	TBC1D24	0.0515372495925884	2.69768460581652	0.647148266399244	0.517962143305465	0.839546963535774	Transcript	DLPFC
ENST00000490768.1	ENSG00000143224.17	ENSG00000143224	PPOX	0.0482593638404514	-0.533980116267028	0.647090841343964	0.517999261788356	0.839572288768496	Transcript	DLPFC
ENST00000605613.1	ENSG00000099260.10	ENSG00000099260	PALMD	-0.0533781409336561	-0.972038208490302	-0.647083356916755	0.518004099684049	0.839572288768496	Transcript	DLPFC
ENST00000568100.1	ENSG00000167522.14	ENSG00000167522	ANKRD11	0.0569075344084694	-0.14484385385431	0.647076763160612	0.518008361873939	0.839572288768496	Transcript	DLPFC
ENST00000373625.7	ENSG00000025800.13	ENSG00000025800	KPNA6	0.0100899985626269	7.00211670023104	0.64704094165392	0.518031517137651	0.839593289065899	Transcript	DLPFC
ENST00000403458.8	ENSG00000159761.14	ENSG00000159761	C16orf86	-0.180818126400346	-3.24203452288732	-0.646993077895211	0.518062457433404	0.839615555518697	Transcript	DLPFC
ENST00000256117.9	ENSG00000133740.10	ENSG00000133740	E2F5	0.0134240869859384	2.88394827176766	0.646967365873065	0.518079078705072	0.839615555518697	Transcript	DLPFC
ENST00000519190.1	ENSG00000074706.13	ENSG00000074706	IPCEF1	0.0497238699630713	-0.228117795239046	0.646962139668957	0.518082457164713	0.839615555518697	Transcript	DLPFC
ENST00000375852.2	ENSG00000101336.12	ENSG00000101336	HCK	0.229030178130369	-3.85228032995375	0.646956582200683	0.518086049781358	0.839615555518697	Transcript	DLPFC
ENST00000381938.3	ENSG00000121895.7	ENSG00000121895	TMEM156	-0.0346295297086545	0.273489339038856	-0.646931743273294	0.518102107025139	0.839620311325547	Transcript	DLPFC
ENST00000265322.7	ENSG00000115425.13	ENSG00000115425	PECR	0.0238755377099616	1.56085401950312	0.646920490432257	0.518109381563283	0.839620311325547	Transcript	DLPFC
ENST00000258679.11	ENSG00000106086.18	ENSG00000106086	PLEKHA8	-0.0511970077230073	-0.343694406354831	-0.646844808122389	0.518158308705801	0.839665061400101	Transcript	DLPFC
ENST00000605476.5	ENSG00000266028.7	ENSG00000266028	SRGAP2	0.0360077817839559	2.76894328422698	0.646826201606527	0.518170337824152	0.839665061400101	Transcript	DLPFC
ENST00000283629.7	ENSG00000153560.11	ENSG00000153560	UBP1	-0.204198325161892	-0.226417348389253	-0.646821113172049	0.518173627523893	0.839665061400101	Transcript	DLPFC
ENST00000519884.1	ENSG00000197181.11	ENSG00000197181	PIWIL2	-0.0561658232960052	0.323641603393154	-0.646801170163524	0.51818652088869	0.839665061400101	Transcript	DLPFC
ENST00000563992.1	ENSG00000183044.11	ENSG00000183044	ABAT	0.0174521087845775	1.58943397301399	0.646794825656621	0.518190622714071	0.839665061400101	Transcript	DLPFC
ENST00000636107.1	ENSG00000096093.15	ENSG00000096093	EFHC1	-0.129066935882135	-0.822043801188811	-0.646772145186289	0.518205286139456	0.839665061400101	Transcript	DLPFC
ENST00000558804.5	ENSG00000034053.14	ENSG00000034053	APBA2	0.102222195486631	-2.41948758859825	0.64674927096281	0.518220075048761	0.839665061400101	Transcript	DLPFC
ENST00000341012.11	ENSG00000130714.15	ENSG00000130714	POMT1	0.180878861867088	0.589027537213793	0.646719709639876	0.518239187704086	0.839665061400101	Transcript	DLPFC
ENST00000534565.1	ENSG00000166333.13	ENSG00000166333	ILK	0.030091367175288	0.0954051843720775	0.646711260875628	0.518244650257553	0.839665061400101	Transcript	DLPFC
ENST00000438649.5	ENSG00000231312.6	ENSG00000231312	AC007246.3	0.0538388027499553	-0.620342799202815	0.646685160811122	0.518261525458359	0.839665061400101	Transcript	DLPFC
ENST00000218867.3	ENSG00000102683.7	ENSG00000102683	SGCG	0.0533270776578232	-0.778794063118611	0.646649686817068	0.518284461904026	0.839665061400101	Transcript	DLPFC
ENST00000635540.1	ENSG00000067900.7	ENSG00000067900	ROCK1	-0.0241887660777291	5.22698141105828	-0.646648552329255	0.518285195439318	0.839665061400101	Transcript	DLPFC
ENST00000494777.1	ENSG00000144589.20	ENSG00000144589	STK11IP	0.051868855388271	-1.06686634983668	0.646642969798292	0.518288804990997	0.839665061400101	Transcript	DLPFC
ENST00000570143.5	ENSG00000178761.14	ENSG00000178761	FAM219B	0.145398590757441	-2.95691451532119	0.646641652842585	0.51828965650984	0.839665061400101	Transcript	DLPFC
ENST00000602516.1	ENSG00000231074.8	ENSG00000231074	HCG18	-0.0158369961076157	3.0581822920457	-0.646628057238739	0.518298447214573	0.839665061400101	Transcript	DLPFC
ENST00000555446.1	ENSG00000259431.5	ENSG00000259431	THTPA	0.0384385645480123	-0.499754928249853	0.646625374127322	0.518300182081581	0.839665061400101	Transcript	DLPFC
ENST00000474216.5	ENSG00000171824.13	ENSG00000171824	EXOSC10	-0.0245422970703943	2.66360264689179	-0.646560439540321	0.518342168910323	0.839716557584371	Transcript	DLPFC
ENST00000527427.1	ENSG00000170631.14	ENSG00000170631	ZNF16	-0.0291756019172721	-0.2341072584779	-0.646508804714168	0.518375557348454	0.839747090324151	Transcript	DLPFC
ENST00000270451.5	ENSG00000171425.9	ENSG00000171425	ZNF581	0.0827632358975944	-0.516847421469554	0.646499743761477	0.51838141651419	0.839747090324151	Transcript	DLPFC
ENST00000538775.5	ENSG00000144959.9	ENSG00000144959	NCEH1	0.106736896971387	4.75989627299924	0.646473816228504	0.518398182459116	0.839750203519271	Transcript	DLPFC
ENST00000428214.5	ENSG00000127980.15	ENSG00000127980	PEX1	-0.146278084231328	2.10681439440662	-0.646459793585438	0.51840725026756	0.839750203519271	Transcript	DLPFC
ENST00000298532.2	ENSG00000165684.4	ENSG00000165684	SNAPC4	0.0231901287946305	3.06620521139966	0.646445458861498	0.518416519969685	0.839750203519271	Transcript	DLPFC
ENST00000537427.5	ENSG00000006757.11	ENSG00000006757	PNPLA4	0.250339557782556	-4.15451145096402	0.64641982688077	0.518433095377882	0.839750203519271	Transcript	DLPFC
ENST00000525148.1	ENSG00000174576.8	ENSG00000174576	NPAS4	-0.205212335139238	-3.8649378890219	-0.646353620058722	0.518475910552459	0.839750203519271	Transcript	DLPFC
ENST00000476623.1	ENSG00000156928.4	ENSG00000156928	MALSU1	0.0257126132803101	0.991826078238651	0.646331015014267	0.518490529389626	0.839750203519271	Transcript	DLPFC
ENST00000451294.5	ENSG00000146215.13	ENSG00000146215	CRIP3	0.120787255268568	-2.31289309408919	0.646320667291794	0.518497221404048	0.839750203519271	Transcript	DLPFC
ENST00000484687.1	ENSG00000114480.12	ENSG00000114480	GBE1	-0.0488861601626997	-1.33713734783097	-0.64631393134807	0.518501577655575	0.839750203519271	Transcript	DLPFC
ENST00000593706.3	ENSG00000039650.10	ENSG00000039650	PNKP	-0.0504395889633138	-1.36972943160032	-0.646310874280356	0.518503554720506	0.839750203519271	Transcript	DLPFC
ENST00000366521.7	ENSG00000203666.12	ENSG00000203666	EFCAB2	-0.158724733090838	-1.75485490051324	-0.646301474065337	0.518509634046231	0.839750203519271	Transcript	DLPFC
ENST00000543586.1	ENSG00000116525.13	ENSG00000116525	TRIM62	-0.160016776853172	-2.2645178568408	-0.6463000794132	0.518510536001582	0.839750203519271	Transcript	DLPFC
ENST00000261206.7	ENSG00000111058.7	ENSG00000111058	ACSS3	-0.0452628937569553	2.20451720604722	-0.646266809638448	0.518532052612986	0.839750203519271	Transcript	DLPFC
ENST00000392540.6	ENSG00000144320.13	ENSG00000144320	KIAA1715	-0.113150187278368	-0.441540272638172	-0.64626296838378	0.518534536903229	0.839750203519271	Transcript	DLPFC
ENST00000582520.1	ENSG00000141522.11	ENSG00000141522	ARHGDIA	0.0769772418455897	0.269246955066523	0.646256932808804	0.518538440359066	0.839750203519271	Transcript	DLPFC
ENST00000394890.6	ENSG00000122884.12	ENSG00000122884	P4HA1	0.220263030337567	1.13853864827998	0.646246285362821	0.518545326539715	0.839750203519271	Transcript	DLPFC
ENST00000547908.1	ENSG00000075415.12	ENSG00000075415	SLC25A3	-0.0512378014236455	-0.459746915229695	-0.646235845788265	0.518552078326673	0.839750203519271	Transcript	DLPFC
ENST00000436742.5	ENSG00000237413.5	ENSG00000237413	MGC27382	0.014400964489545	2.28286000397496	0.646228635863203	0.518556741366899	0.839750203519271	Transcript	DLPFC
ENST00000525529.5	ENSG00000104388.14	ENSG00000104388	RAB2A	-0.0983435882659602	-0.37245410247321	-0.646181549774856	0.518587194968081	0.839783001241905	Transcript	DLPFC
ENST00000582436.5	ENSG00000109118.13	ENSG00000109118	PHF12	-0.0124047597703117	4.97823213867537	-0.646162881857241	0.51859926896777	0.839786034939213	Transcript	DLPFC
ENST00000569700.5	ENSG00000063854.12	ENSG00000063854	HAGH	0.0478642600695297	-0.569139687157503	0.646101713822558	0.518638832133208	0.839820168536632	Transcript	DLPFC
ENST00000469332.1	ENSG00000116906.11	ENSG00000116906	GNPAT	-0.059219575718653	-1.85730066782409	-0.646083407179766	0.518650673078695	0.839820168536632	Transcript	DLPFC
ENST00000509765.1	ENSG00000121067.17	ENSG00000121067	SPOP	-0.0459201796756392	-1.02402938888606	-0.646074284006346	0.51865657410376	0.839820168536632	Transcript	DLPFC
ENST00000358165.7	ENSG00000026297.15	ENSG00000026297	RNASET2	0.0406588995133589	0.716783779034351	0.646067206687846	0.518661151858765	0.839820168536632	Transcript	DLPFC
ENST00000626135.2	ENSG00000226652.3	ENSG00000226652	PSMD10P2	-0.0374418364462295	0.656208461548284	-0.646039650618145	0.518678975890512	0.839822518296656	Transcript	DLPFC
ENST00000474234.5	ENSG00000144161.12	ENSG00000144161	ZC3H8	-0.0607190703547584	-1.55789571848079	-0.646021494204379	0.518690720137261	0.839822518296656	Transcript	DLPFC
ENST00000530991.5	ENSG00000166444.18	ENSG00000166444	ST5	0.0545765614550074	0.697957535678236	0.646017650800496	0.518693206212179	0.839822518296656	Transcript	DLPFC
ENST00000505624.5	ENSG00000205838.12	ENSG00000205838	TTC23L	0.0804741497592419	-0.970443607828152	0.645969705216678	0.518724219947457	0.839834066579627	Transcript	DLPFC
ENST00000511591.1	ENSG00000171604.11	ENSG00000171604	CXXC5	-0.0428465433057986	-1.11109059028053	-0.645966661978082	0.518726188507347	0.839834066579627	Transcript	DLPFC
ENST00000567000.2	ENSG00000091651.8	ENSG00000091651	ORC6	0.0475315363099843	1.31389282177377	0.645959313035381	0.518730942285933	0.839834066579627	Transcript	DLPFC
ENST00000381873.7	ENSG00000101298.13	ENSG00000101298	SNPH	0.0396513828289889	5.63473036558529	0.645924638417041	0.518753372410357	0.839853865025809	Transcript	DLPFC
ENST00000513565.6	ENSG00000168944.15	ENSG00000168944	CEP120	-0.0387408553488084	0.691148939198187	-0.645878660844232	0.518783114903157	0.839885501074337	Transcript	DLPFC
ENST00000448703.5	ENSG00000106571.12	ENSG00000106571	GLI3	-0.16968921653298	-3.08494590927397	-0.645840564502198	0.51880775976641	0.839908883218084	Transcript	DLPFC
ENST00000402718.4	ENSG00000170619.9	ENSG00000170619	COMMD5	0.034172061403332	1.27127100309653	0.645749889965109	0.518866420375962	0.839968981534739	Transcript	DLPFC
ENST00000492622.6	ENSG00000102531.16	ENSG00000102531	FNDC3A	0.0234404240584691	4.38223583754025	0.64574730997379	0.518868089515205	0.839968981534739	Transcript	DLPFC
ENST00000602840.5	ENSG00000154582.16	ENSG00000154582	TCEB1	-0.0099304331490011	4.15951686818651	-0.645649433873134	0.51893141304147	0.839968981534739	Transcript	DLPFC
ENST00000485230.5	ENSG00000144857.14	ENSG00000144857	BOC	0.0571051411463701	-0.584125250547166	0.645635078508307	0.518940700960663	0.839968981534739	Transcript	DLPFC
ENST00000518582.5	ENSG00000104375.15	ENSG00000104375	STK3	0.0132810423321468	3.81834349961081	0.645593785106386	0.518967418267137	0.839968981534739	Transcript	DLPFC
ENST00000557872.1	ENSG00000184984.9	ENSG00000184984	CHRM5	-0.0651248344680096	0.0088368885723319	-0.645584323907283	0.518973539872349	0.839968981534739	Transcript	DLPFC
ENST00000589060.1	ENSG00000267680.5	ENSG00000267680	ZNF224	-0.0184240661835736	1.72834928830397	-0.645573954379195	0.518980249229537	0.839968981534739	Transcript	DLPFC
ENST00000488412.2	ENSG00000213930.11	ENSG00000213930	GALT	0.0387249449786778	0.294062950613355	0.645564447234919	0.518986400641268	0.839968981534739	Transcript	DLPFC
ENST00000394349.7	ENSG00000135390.17	ENSG00000135390	ATP5G2	-0.0558396069593882	0.978252241877451	-0.645534024264297	0.519006085483426	0.839968981534739	Transcript	DLPFC
ENST00000288368.4	ENSG00000046889.18	ENSG00000046889	PREX2	-0.0282218153998593	6.94930791064824	-0.645521873774682	0.519013947429762	0.839968981534739	Transcript	DLPFC
ENST00000535434.5	ENSG00000111669.14	ENSG00000111669	TPI1	0.107006236634875	1.87417412746213	0.645513286376562	0.519019503923202	0.839968981534739	Transcript	DLPFC
ENST00000488652.5	ENSG00000087460.23	ENSG00000087460	GNAS	-0.0528891119442653	0.743307028832339	-0.645509092678272	0.519022217475433	0.839968981534739	Transcript	DLPFC
ENST00000413878.1	ENSG00000170558.8	ENSG00000170558	CDH2	0.152019275018839	-1.38017661770242	0.645508018417679	0.519022912581993	0.839968981534739	Transcript	DLPFC
ENST00000484380.2	ENSG00000119688.20	ENSG00000119688	ABCD4	-0.0226994784776082	1.77010079931525	-0.645507760798416	0.519023079276106	0.839968981534739	Transcript	DLPFC
ENST00000505204.1	ENSG00000056097.15	ENSG00000056097	ZFR	0.0360647288646339	-0.0034161172554219	0.645501983327906	0.519026817630882	0.839968981534739	Transcript	DLPFC
ENST00000459690.5	ENSG00000138032.20	ENSG00000138032	PPM1B	0.187226539746579	-1.73067860716477	0.645495597106563	0.51903094989861	0.839968981534739	Transcript	DLPFC
ENST00000508376.6	ENSG00000134982.16	ENSG00000134982	APC	0.0448550738318435	6.52957332169728	0.645481066545407	0.519040352105602	0.839968981534739	Transcript	DLPFC
ENST00000569749.5	ENSG00000167196.13	ENSG00000167196	FBXO22	-0.0435057329184042	0.658323564396185	-0.64547507737636	0.519044227508625	0.839968981534739	Transcript	DLPFC
ENST00000375130.2	ENSG00000136937.12	ENSG00000136937	NCBP1	-0.0402084080934904	-0.523793695540162	-0.645471982185798	0.519046230315024	0.839968981534739	Transcript	DLPFC
ENST00000510408.5	ENSG00000109381.19	ENSG00000109381	ELF2	0.057567607401497	2.57404824848893	0.645467796185965	0.519048938958262	0.839968981534739	Transcript	DLPFC
ENST00000487466.5	ENSG00000114857.17	ENSG00000114857	NKTR	-0.0314401239331063	3.15282253923378	-0.645396856289875	0.51909484329271	0.840026755587509	Transcript	DLPFC
ENST00000476313.5	ENSG00000160209.18	ENSG00000160209	PDXK	0.133603577344034	-1.22767518543009	0.645366006499813	0.519114806469351	0.840042548839356	Transcript	DLPFC
ENST00000475061.1	ENSG00000083750.12	ENSG00000083750	RRAGB	-0.0768338433806809	-1.46628623643135	-0.645326174294489	0.519140582836583	0.840048499168628	Transcript	DLPFC
ENST00000562041.1	ENSG00000103502.13	ENSG00000103502	CDIPT	0.0682860074199771	-0.940589208677765	0.645317369848691	0.519146280492384	0.840048499168628	Transcript	DLPFC
ENST00000591497.5	ENSG00000175354.18	ENSG00000175354	PTPN2	-0.055875926103627	0.40270418297223	-0.645293914495203	0.519161459406232	0.840048499168628	Transcript	DLPFC
ENST00000556720.5	ENSG00000225746.9	ENSG00000225746	SNHG23	0.050538380878541	1.03693486737153	0.645237270507904	0.519198116984687	0.840048499168628	Transcript	DLPFC
ENST00000474559.1	ENSG00000158186.12	ENSG00000158186	MRAS	0.0325111080391881	3.16768746680553	0.645219926769906	0.519209341382341	0.840048499168628	Transcript	DLPFC
ENST00000492843.5	ENSG00000106617.13	ENSG00000106617	PRKAG2	-0.109519572414489	0.255335844100217	-0.645205960680201	0.519218379948918	0.840048499168628	Transcript	DLPFC
ENST00000372583.5	ENSG00000127124.14	ENSG00000127124	HIVEP3	-0.0631123197950408	3.38962173859492	-0.645194729275318	0.519225648742798	0.840048499168628	Transcript	DLPFC
ENST00000515247.5	ENSG00000248932.5	ENSG00000248932	RP11-319G6.1	-0.029143772590453	0.199431412369296	-0.645191312424028	0.519227860087289	0.840048499168628	Transcript	DLPFC
ENST00000494374.5	ENSG00000122642.10	ENSG00000122642	FKBP9	0.0453962451520255	-0.0208350708210831	0.645181522001361	0.519234196356498	0.840048499168628	Transcript	DLPFC
ENST00000601484.2	ENSG00000269176.2	ENSG00000269176	RP11-727F15.12	0.0227169684324459	0.894769299313499	0.645181216178294	0.519234394282948	0.840048499168628	Transcript	DLPFC
ENST00000599456.1	ENSG00000171649.11	ENSG00000171649	ZIK1	-0.122617693801438	-0.0959412950600679	-0.645178295032748	0.519236284828933	0.840048499168628	Transcript	DLPFC
ENST00000540319.5	ENSG00000111530.12	ENSG00000111530	CAND1	-0.0210361338278098	4.00647084054816	-0.645171118903584	0.519240929187192	0.840048499168628	Transcript	DLPFC
ENST00000373672.7	ENSG00000084636.17	ENSG00000084636	COL16A1	0.0331801805166223	4.70538250859525	0.64513988229693	0.51926114562832	0.840064697691846	Transcript	DLPFC
ENST00000225831.4	ENSG00000108691.9	ENSG00000108691	CCL2	-0.114389953268455	-0.159458721860109	-0.6451135288267	0.519278202003848	0.840075783300336	Transcript	DLPFC
ENST00000570078.1	ENSG00000103994.16	ENSG00000103994	ZNF106	-0.0535426942924185	-1.86026897127286	-0.645073465113523	0.519304132418137	0.840093414280212	Transcript	DLPFC
ENST00000323345.10	ENSG00000148303.16	ENSG00000148303	RPL7A	-0.0110472744059063	7.30944269795223	-0.64506515819532	0.519309508984103	0.840093414280212	Transcript	DLPFC
ENST00000528450.5	ENSG00000149150.8	ENSG00000149150	SLC43A1	-0.218421222198922	-2.65028308290151	-0.645002922208038	0.519349791494275	0.840105726860466	Transcript	DLPFC
ENST00000482001.1	ENSG00000148218.15	ENSG00000148218	ALAD	-0.0593352725841047	-1.6712085673418	-0.644951397016837	0.519383142621285	0.840105726860466	Transcript	DLPFC
ENST00000341952.8	ENSG00000130783.13	ENSG00000130783	CCDC62	0.0352521178412525	1.67380245637538	0.644948259239586	0.519385173671593	0.840105726860466	Transcript	DLPFC
ENST00000585959.2	ENSG00000133275.15	ENSG00000133275	CSNK1G2	0.123604939679299	-0.549347794345705	0.644940600114767	0.519390131360057	0.840105726860466	Transcript	DLPFC
ENST00000618773.4	ENSG00000118939.17	ENSG00000118939	UCHL3	0.0638097577204426	0.0481755152072643	0.64493633172967	0.519392894261246	0.840105726860466	Transcript	DLPFC
ENST00000624315.1	ENSG00000113645.14	ENSG00000113645	WWC1	-0.0351745882124306	-0.393533283455798	-0.644921709849005	0.519402358978482	0.840105726860466	Transcript	DLPFC
ENST00000557446.5	ENSG00000100644.16	ENSG00000100644	HIF1A	0.214373549838864	-1.28599949605878	0.644910870870107	0.51940937508786	0.840105726860466	Transcript	DLPFC
ENST00000626595.2	ENSG00000196628.14	ENSG00000196628	TCF4	0.112772495242745	-0.208398043341424	0.644855264110209	0.519445370312719	0.840105726860466	Transcript	DLPFC
ENST00000459726.1	ENSG00000106344.8	ENSG00000106344	RBM28	0.1185464792663	-2.41060926697927	0.644839616658942	0.519455499413745	0.840105726860466	Transcript	DLPFC
ENST00000562787.5	ENSG00000102901.12	ENSG00000102901	CENPT	-0.203600648072096	-2.61929296927199	-0.644824732466967	0.519465134527366	0.840105726860466	Transcript	DLPFC
ENST00000302243.11	ENSG00000168872.16	ENSG00000168872	DDX19A	0.0177370849750773	3.99680676951769	0.644821424952062	0.519467275622374	0.840105726860466	Transcript	DLPFC
ENST00000492037.5	ENSG00000131771.13	ENSG00000131771	PPP1R1B	-0.266028294072887	-2.10921480028094	-0.644819551791909	0.519468488200602	0.840105726860466	Transcript	DLPFC
ENST00000561573.1	ENSG00000261147.1	ENSG00000261147	RP11-697E2.6	-0.0520424962015828	-0.206807754152108	-0.644810690454417	0.519474224550561	0.840105726860466	Transcript	DLPFC
ENST00000490077.5	ENSG00000168477.17	ENSG00000168477	TNXB	0.206344873470814	-3.21920728950685	0.644800800657142	0.51948062670845	0.840105726860466	Transcript	DLPFC
ENST00000481205.5	ENSG00000139970.16	ENSG00000139970	RTN1	0.0286736908056105	2.6962991894531	0.644776253476271	0.519496517496808	0.840105726860466	Transcript	DLPFC
ENST00000523249.1	ENSG00000070718.11	ENSG00000070718	AP3M2	0.0490219294419666	-0.943107818500964	0.644765413875708	0.519503534667852	0.840105726860466	Transcript	DLPFC
ENST00000477520.1	ENSG00000132300.18	ENSG00000132300	PTCD3	0.192359237444332	-3.73628914557218	0.644740582672076	0.519519609689178	0.840105726860466	Transcript	DLPFC
ENST00000461129.5	ENSG00000066651.17	ENSG00000066651	TRMT11	-0.101541597389714	-2.00299982901784	-0.644735738397968	0.519522745765744	0.840105726860466	Transcript	DLPFC
ENST00000323090.4	ENSG00000088002.11	ENSG00000088002	SULT2B1	0.0677063664595934	-1.5959712561436	0.644729057307484	0.51952707097295	0.840105726860466	Transcript	DLPFC
ENST00000312239.9	ENSG00000127483.17	ENSG00000127483	HP1BP3	0.0156861283704469	6.40994790680394	0.644719177323073	0.519533467115675	0.840105726860466	Transcript	DLPFC
ENST00000637577.1	ENSG00000213468.4	ENSG00000213468	FIRRE	0.07088751782979	-2.04292153645505	0.644701129344247	0.519545151191748	0.840105726860466	Transcript	DLPFC
ENST00000369349.7	ENSG00000178104.19	ENSG00000178104	PDE4DIP	0.31730627818932	-3.54561374745881	0.644676203409478	0.519561288209751	0.840105726860466	Transcript	DLPFC
ENST00000504091.1	ENSG00000169247.11	ENSG00000169247	SH3TC2	-0.0253188604212632	2.22872266433451	-0.644655218226899	0.519574874191265	0.840105726860466	Transcript	DLPFC
ENST00000463535.5	ENSG00000167123.18	ENSG00000167123	CERCAM	-0.0897317163387263	0.949000598420993	-0.644640262337962	0.519584556870353	0.840105726860466	Transcript	DLPFC
ENST00000483089.5	ENSG00000198556.13	ENSG00000198556	ZNF789	-0.153183339709799	0.195382145376905	-0.644635818528855	0.519587433880685	0.840105726860466	Transcript	DLPFC
ENST00000487354.1	ENSG00000126217.20	ENSG00000126217	MCF2L	-0.0507671953499953	-1.68063431040901	-0.644611266977922	0.519603329191502	0.840105726860466	Transcript	DLPFC
ENST00000592056.5	ENSG00000104859.14	ENSG00000104859	CLASRP	0.0822842200787484	-0.896998710781516	0.644600909027428	0.519610035272865	0.840105726860466	Transcript	DLPFC
ENST00000593197.1	ENSG00000196263.7	ENSG00000196263	ZNF471	0.0354841405780856	-0.269047802211453	0.644592987119516	0.519615164209574	0.840105726860466	Transcript	DLPFC
ENST00000587622.1	ENSG00000108443.13	ENSG00000108443	RPS6KB1	-0.0405848409653434	-0.618540139938673	-0.64458820603662	0.519618259672487	0.840105726860466	Transcript	DLPFC
ENST00000558867.1	ENSG00000198752.10	ENSG00000198752	CDC42BPB	-0.0685805818238286	-0.636799087158813	-0.644565386507008	0.519633034073714	0.840105726860466	Transcript	DLPFC
ENST00000449677.1	ENSG00000156687.10	ENSG00000156687	UNC5D	0.125515271632185	-0.359133103759913	0.644564729372635	0.519633459535616	0.840105726860466	Transcript	DLPFC
ENST00000620383.1	ENSG00000135976.16	ENSG00000135976	ANKRD36	0.0180208999864129	3.31740465330444	0.644530614172782	0.519655547682788	0.840124939105726	Transcript	DLPFC
ENST00000575246.6	ENSG00000129219.13	ENSG00000129219	PLD2	-0.124722271256875	-1.7543085993783	-0.644477667619317	0.51968982929737	0.840127944247212	Transcript	DLPFC
ENST00000635738.1	ENSG00000182389.19	ENSG00000182389	CACNB4	-0.314469846295862	1.30153720770173	-0.644464664127676	0.519698248923374	0.840127944247212	Transcript	DLPFC
ENST00000548283.6	ENSG00000198270.12	ENSG00000198270	TMEM116	0.0153385264236992	3.49507114372491	0.64443684783204	0.519716259923672	0.840127944247212	Transcript	DLPFC
ENST00000604524.5	ENSG00000214655.10	ENSG00000214655	ZSWIM8	-0.239438041574785	0.0845569792532121	-0.644434565223978	0.519717737922555	0.840127944247212	Transcript	DLPFC
ENST00000361499.7	ENSG00000082269.16	ENSG00000082269	FAM135A	0.0244496989874474	4.24347538070063	0.64438325704576	0.519750960771025	0.840127944247212	Transcript	DLPFC
ENST00000327031.8	ENSG00000177731.15	ENSG00000177731	FLII	0.0575968303745305	3.97886705824974	0.644375132396116	0.519756221709746	0.840127944247212	Transcript	DLPFC
ENST00000319769.9	ENSG00000158850.14	ENSG00000158850	B4GALT3	0.0573692729957577	2.41927350142112	0.644372655984776	0.519757825261094	0.840127944247212	Transcript	DLPFC
ENST00000491099.1	ENSG00000135999.11	ENSG00000135999	EPC2	0.0389730843977041	-0.0449557960296725	0.644358607366557	0.519766922215403	0.840127944247212	Transcript	DLPFC
ENST00000275954.3	ENSG00000147027.3	ENSG00000147027	TMEM47	0.0287068048709233	5.93342969606124	0.6443416875123	0.519777878501424	0.840127944247212	Transcript	DLPFC
ENST00000561258.1	ENSG00000129003.15	ENSG00000129003	VPS13C	0.0507887861303298	0.173441923656147	0.644315675501375	0.51979472255787	0.840127944247212	Transcript	DLPFC
ENST00000494774.5	ENSG00000136279.19	ENSG00000136279	DBNL	0.0461900961358478	4.00846228583947	0.64430945896916	0.519798748110098	0.840127944247212	Transcript	DLPFC
ENST00000380822.8	ENSG00000085231.13	ENSG00000085231	AK6	0.0319178073762923	2.13260598245605	0.644301231427041	0.519804075928525	0.840127944247212	Transcript	DLPFC
ENST00000467255.5	ENSG00000182667.14	ENSG00000182667	NTM	-0.208119493578184	-4.02562169004138	-0.644289775872702	0.519811494122231	0.840127944247212	Transcript	DLPFC
ENST00000513807.5	ENSG00000164209.16	ENSG00000164209	SLC25A46	0.20475738210356	0.414899657946538	0.644274005326768	0.519821706634775	0.840127944247212	Transcript	DLPFC
ENST00000458161.2	ENSG00000106484.14	ENSG00000106484	MEST	-0.238005836446902	-1.77515198591096	-0.644265305666237	0.519827340307458	0.840127944247212	Transcript	DLPFC
ENST00000495793.1	ENSG00000188559.13	ENSG00000188559	RALGAPA2	0.0666240690919095	-0.669981466091749	0.644245912249187	0.519839899091087	0.840127944247212	Transcript	DLPFC
ENST00000578643.1	ENSG00000167419.10	ENSG00000167419	LPO	-0.0517262719880372	-0.383517904185932	-0.644244550727764	0.519840780790658	0.840127944247212	Transcript	DLPFC
ENST00000548020.5	ENSG00000127337.6	ENSG00000127337	YEATS4	-0.0665715023879974	-0.46995168680734	-0.644244069655315	0.519841092325692	0.840127944247212	Transcript	DLPFC
ENST00000367498.7	ENSG00000116679.15	ENSG00000116679	IVNS1ABP	-0.0252225085667726	5.20753899413379	-0.64420609480687	0.519865684551956	0.840151195714909	Transcript	DLPFC
ENST00000549107.5	ENSG00000153233.12	ENSG00000153233	PTPRR	0.0967132167616767	-1.67301152836358	0.644183688985794	0.51988019467586	0.840156176038154	Transcript	DLPFC
ENST00000323588.8	ENSG00000164088.17	ENSG00000164088	PPM1M	-0.0690135842256809	1.54012892912551	-0.644169819886694	0.519889176480228	0.840156176038154	Transcript	DLPFC
ENST00000617429.4	ENSG00000273611.4	ENSG00000273611	ZNHIT3	0.0217368392670482	3.3872307794455	0.644150452935382	0.519901718897863	0.840159953120117	Transcript	DLPFC
ENST00000393928.5	ENSG00000141696.12	ENSG00000141696	P3H4	0.192556711094032	-0.0339843045852788	0.644044961543421	0.519970039944852	0.840225327398248	Transcript	DLPFC
ENST00000434538.5	ENSG00000155229.20	ENSG00000155229	MMS19	0.228747541018359	-2.46734469780756	0.644028639546223	0.519980611231626	0.840225327398248	Transcript	DLPFC
ENST00000298717.8	ENSG00000165819.11	ENSG00000165819	METTL3	0.0243227382936618	3.18120755274133	0.64402543148998	0.519982689010207	0.840225327398248	Transcript	DLPFC
ENST00000480294.1	ENSG00000272162.1	ENSG00000272162	RP11-637O19.3	-0.153940777227993	-2.63930814522152	-0.644005395778562	0.519995665741595	0.840225327398248	Transcript	DLPFC
ENST00000313221.8	ENSG00000161040.16	ENSG00000161040	FBXL13	0.136720416916525	-2.7226080586834	0.643983169011343	0.520010061772441	0.840225327398248	Transcript	DLPFC
ENST00000469969.1	ENSG00000100150.16	ENSG00000100150	DEPDC5	0.0381551568307438	-1.28703403673275	0.643959493785703	0.520025396180778	0.840225327398248	Transcript	DLPFC
ENST00000290573.6	ENSG00000159399.9	ENSG00000159399	HK2	-0.0848867723109125	1.75734932300371	-0.643952657188295	0.520029824278299	0.840225327398248	Transcript	DLPFC
ENST00000424679.6	ENSG00000171606.17	ENSG00000171606	ZNF274	-0.0977438647806099	-0.342573372226768	-0.64393975605364	0.520038180459397	0.840225327398248	Transcript	DLPFC
ENST00000512790.5	ENSG00000272869.5	ENSG00000272869	CTC-487M23.8	0.153942660047237	-0.944576400030293	0.643924633743562	0.520047975404345	0.840225327398248	Transcript	DLPFC
ENST00000486434.1	ENSG00000204681.10	ENSG00000204681	GABBR1	0.045858321787345	-0.556587336301679	0.643917968664547	0.520052292505396	0.840225327398248	Transcript	DLPFC
ENST00000389623.10	ENSG00000179954.15	ENSG00000179954	SSC5D	-0.0565889072113201	-0.25835135741287	-0.643914655060779	0.520054438797783	0.840225327398248	Transcript	DLPFC
ENST00000552306.1	ENSG00000028203.17	ENSG00000028203	VEZT	-0.177062629655322	-4.24312358959944	-0.643870016597871	0.520083352536841	0.84025555202034	Transcript	DLPFC
ENST00000306682.6	ENSG00000170667.14	ENSG00000170667	RASA4B	0.195888667842068	-2.76119869195922	0.643839143042106	0.520103350798757	0.840271371741616	Transcript	DLPFC
ENST00000556705.5	ENSG00000258704.6	ENSG00000258704	SRP54-AS1	0.059124637802947	-2.06167781166858	0.643778547128537	0.52014260279495	0.840318296283283	Transcript	DLPFC
ENST00000530508.1	ENSG00000186523.14	ENSG00000186523	FAM86B1	0.0442097852761026	-1.03526227737917	0.643711504898096	0.520186032285821	0.840371967817794	Transcript	DLPFC
ENST00000514026.2	ENSG00000130038.9	ENSG00000130038	CRACR2A	-0.0219954196998498	1.46621919250579	-0.643649244179598	0.520226366027844	0.840419174951316	Transcript	DLPFC
ENST00000379550.5	ENSG00000109381.19	ENSG00000109381	ELF2	-0.0250676065080526	4.23291844806131	-0.643634882756028	0.520235669875848	0.840419174951316	Transcript	DLPFC
ENST00000622457.1	ENSG00000090006.17	ENSG00000090006	LTBP4	-0.0934381296379675	-1.62704980719601	-0.643562519720911	0.520282550569674	0.840463152904858	Transcript	DLPFC
ENST00000422313.6	ENSG00000148541.12	ENSG00000148541	FAM13C	-0.0418417667261997	0.654881631210962	-0.643542741600386	0.520295364288028	0.840463152904858	Transcript	DLPFC
ENST00000487363.5	ENSG00000164985.14	ENSG00000164985	PSIP1	-0.0449547652839911	0.89578350137101	-0.643533295184554	0.520301484427297	0.840463152904858	Transcript	DLPFC
ENST00000528592.5	ENSG00000149269.9	ENSG00000149269	PAK1	0.0977118746916405	-1.07854438468481	0.643529831578576	0.520303728435981	0.840463152904858	Transcript	DLPFC
ENST00000591099.6	ENSG00000104886.10	ENSG00000104886	PLEKHJ1	-0.144526739617072	-1.44519330270027	-0.643513366491486	0.520314395941458	0.840463893787596	Transcript	DLPFC
ENST00000517974.1	ENSG00000147677.10	ENSG00000147677	EIF3H	-0.0528308159810472	-1.29482310346686	-0.643388102515787	0.520395556470785	0.840563417996216	Transcript	DLPFC
ENST00000459760.1	ENSG00000147162.13	ENSG00000147162	OGT	0.156945571210314	0.104738284584456	0.643350929506398	0.520419642717687	0.840563417996216	Transcript	DLPFC
ENST00000485621.1	ENSG00000160218.12	ENSG00000160218	TRAPPC10	-0.072720810006811	-1.60829288876404	-0.643345813775048	0.520422957500359	0.840563417996216	Transcript	DLPFC
ENST00000264020.6	ENSG00000118096.7	ENSG00000118096	IFT46	-0.0252589101303079	2.45719863835022	-0.643344574554283	0.520423760465889	0.840563417996216	Transcript	DLPFC
ENST00000396950.3	ENSG00000167332.7	ENSG00000167332	OR51E2	0.0390624512788147	-0.718946228562782	0.64331659557702	0.520441889895626	0.840563417996216	Transcript	DLPFC
ENST00000355327.7	ENSG00000187720.14	ENSG00000187720	THSD4	-0.0362112480612767	2.52514459832179	-0.643316087062543	0.52044221939881	0.840563417996216	Transcript	DLPFC
ENST00000439510.2	ENSG00000179604.9	ENSG00000179604	CDC42EP4	-0.296864674528685	-2.52143316405869	-0.643282335327561	0.520464089822205	0.840563417996216	Transcript	DLPFC
ENST00000558530.1	ENSG00000259399.1	ENSG00000259399	TGIF2-C20orf24	0.184903411578631	-2.80700617954205	0.643273159230124	0.520470035825035	0.840563417996216	Transcript	DLPFC
ENST00000366405.2	ENSG00000109917.10	ENSG00000109917	ZPR1	0.119295061839179	-2.46135300653235	0.643252789242694	0.5204832354621	0.840563417996216	Transcript	DLPFC
ENST00000541676.5	ENSG00000103168.16	ENSG00000103168	TAF1C	-0.159754928688736	-2.07107200521299	-0.643231156032826	0.520497253849883	0.840563417996216	Transcript	DLPFC
ENST00000532517.5	ENSG00000019144.17	ENSG00000019144	PHLDB1	-0.0906009284801364	0.318535348825902	-0.643224585158466	0.520501511835746	0.840563417996216	Transcript	DLPFC
ENST00000460982.1	ENSG00000133083.14	ENSG00000133083	DCLK1	0.0221245414169723	5.44052086794547	0.643222796223966	0.520502671084563	0.840563417996216	Transcript	DLPFC
ENST00000438368.6	ENSG00000232677.6	ENSG00000232677	LINC00665	-0.0318656170617282	1.3185792218879	-0.643213430588041	0.520508740139287	0.840563417996216	Transcript	DLPFC
ENST00000465019.1	ENSG00000088876.11	ENSG00000088876	ZNF343	-0.0956159639284351	1.18901901607045	-0.643146903017768	0.520551851930006	0.840616549574187	Transcript	DLPFC
ENST00000588711.5	ENSG00000176840.11	ENSG00000176840	MIR7-3HG	0.064475649419074	0.156769984244635	0.643122836403437	0.520567448247664	0.840625246398443	Transcript	DLPFC
ENST00000587380.1	ENSG00000168259.14	ENSG00000168259	DNAJC7	-0.0229963720063516	1.13174962182324	-0.643088833487717	0.520589484176227	0.840644341521218	Transcript	DLPFC
ENST00000543455.1	ENSG00000166557.12	ENSG00000166557	TMED3	-0.110727726629915	-2.2347149195492	-0.643054940543898	0.520611449316738	0.840663321589108	Transcript	DLPFC
ENST00000534073.5	ENSG00000174165.7	ENSG00000174165	ZDHHC24	-0.0416034388183732	-1.02257421142704	-0.643013853731974	0.520638077260171	0.840689830079398	Transcript	DLPFC
ENST00000397095.2	ENSG00000164849.9	ENSG00000164849	GPR146	-0.0367807293399681	1.07235022303985	-0.64289113459066	0.520717614478639	0.840752969745179	Transcript	DLPFC
ENST00000586077.1	ENSG00000105220.14	ENSG00000105220	GPI	0.0255394594970571	1.58613913637822	0.642844617544453	0.520747764934796	0.840752969745179	Transcript	DLPFC
ENST00000533141.1	ENSG00000185201.16	ENSG00000185201	IFITM2	0.0347586481752138	-0.341243167725486	0.642844480831952	0.520747853547606	0.840752969745179	Transcript	DLPFC
ENST00000420512.5	ENSG00000167123.18	ENSG00000167123	CERCAM	-0.156122716978614	-1.6699911725211	-0.642836821803717	0.520752817905023	0.840752969745179	Transcript	DLPFC
ENST00000443295.1	ENSG00000225808.1	ENSG00000225808	DNAJC19P5	-0.0607188110439392	-2.00807803772226	-0.642796745804356	0.520778794391358	0.840752969745179	Transcript	DLPFC
ENST00000506812.2	ENSG00000080709.14	ENSG00000080709	KCNN2	0.0503724362799153	-0.77946668736387	0.642793820044231	0.52078069083864	0.840752969745179	Transcript	DLPFC
ENST00000477173.3	ENSG00000110435.11	ENSG00000110435	PDHX	0.0181719822347497	2.16446233144985	0.64275586073625	0.52080529599112	0.840752969745179	Transcript	DLPFC
ENST00000596592.5	ENSG00000105072.8	ENSG00000105072	C19orf44	0.148744853932001	-2.09638762225541	0.642747131827146	0.520810954138727	0.840752969745179	Transcript	DLPFC
ENST00000532377.1	ENSG00000136153.19	ENSG00000136153	LMO7	-0.0843065023843275	-0.77170425998293	-0.642735978013535	0.520818184174803	0.840752969745179	Transcript	DLPFC
ENST00000626977.1	ENSG00000280543.1	ENSG00000280543	ASAP1-IT2	0.0212913629734456	1.00711820355146	0.642735429526318	0.52081853971215	0.840752969745179	Transcript	DLPFC
ENST00000424808.6	ENSG00000066855.15	ENSG00000066855	MTFR1	-0.0812717163036685	-1.29301796645133	-0.642733403231726	0.520819853186702	0.840752969745179	Transcript	DLPFC
ENST00000442788.5	ENSG00000256646.7	ENSG00000256646	RP11-111K18.1	-0.0696803438280206	3.64792521553503	-0.642723366380364	0.520826359249585	0.840752969745179	Transcript	DLPFC
ENST00000494122.1	ENSG00000198075.9	ENSG00000198075	SULT1C4	-0.0431380977077444	-0.442425383612805	-0.642707736492644	0.520836490900326	0.840752969745179	Transcript	DLPFC
ENST00000337179.9	ENSG00000173598.13	ENSG00000173598	NUDT4	-0.0260163888026152	3.59615005657631	-0.642701386438305	0.520840607179925	0.840752969745179	Transcript	DLPFC
ENST00000322153.11	ENSG00000096996.15	ENSG00000096996	IL12RB1	0.01647681664663	2.04895326029664	0.642690029983385	0.520847968787816	0.840752969745179	Transcript	DLPFC
ENST00000467201.5	ENSG00000077454.15	ENSG00000077454	LRCH4	-0.0179517829553481	3.03894922276364	-0.642688123130773	0.520849204874365	0.840752969745179	Transcript	DLPFC
ENST00000558339.1	ENSG00000090487.10	ENSG00000090487	SPG21	-0.0219519376514151	0.735423650433378	-0.642655002168997	0.520870675247411	0.840752969745179	Transcript	DLPFC
ENST00000360473.8	ENSG00000198553.8	ENSG00000198553	KCNRG	-0.135251366112737	-2.73446889473408	-0.642621028556642	0.520892698819326	0.840752969745179	Transcript	DLPFC
ENST00000338193.10	ENSG00000198056.13	ENSG00000198056	PRIM1	0.0560937364164939	1.41320284928229	0.642598570282299	0.52090725777757	0.840752969745179	Transcript	DLPFC
ENST00000544220.1	ENSG00000109906.13	ENSG00000109906	ZBTB16	0.0657097214116584	-1.59268245717701	0.642596805367866	0.520908401922283	0.840752969745179	Transcript	DLPFC
ENST00000439670.6	ENSG00000179818.13	ENSG00000179818	PCBP1-AS1	0.0191507305130086	1.74956329290261	0.642591532017495	0.520911820495729	0.840752969745179	Transcript	DLPFC
ENST00000409907.7	ENSG00000132321.16	ENSG00000132321	IQCA1	0.0335496813967118	2.91110039084242	0.642588864608096	0.520913549711048	0.840752969745179	Transcript	DLPFC
ENST00000620913.4	ENSG00000017483.14	ENSG00000017483	SLC38A5	-0.0611959590709683	1.97521476359494	-0.642556647935904	0.52093443521462	0.840752969745179	Transcript	DLPFC
ENST00000584060.1	ENSG00000266513.1	ENSG00000266513	RP11-874J12.3	0.0412772417161302	-0.459160636384745	0.642517842496208	0.520959592675608	0.840752969745179	Transcript	DLPFC
ENST00000469257.1	ENSG00000173812.10	ENSG00000173812	EIF1	-0.0232106291651266	5.78190090764252	-0.642476194972151	0.520986593351186	0.840752969745179	Transcript	DLPFC
ENST00000318160.4	ENSG00000180875.4	ENSG00000180875	GREM2	0.041434211061878	3.30547611062791	0.642460465295542	0.520996791310038	0.840752969745179	Transcript	DLPFC
ENST00000617263.1	ENSG00000273942.1	ENSG00000273942	RMST_2	-0.160631694871806	-3.33665478735305	-0.642457297829835	0.520998844873004	0.840752969745179	Transcript	DLPFC
ENST00000340965.4	ENSG00000137819.13	ENSG00000137819	PAQR5	-0.223437876872609	-4.21336818633394	-0.642447099192392	0.521005456983812	0.840752969745179	Transcript	DLPFC
ENST00000472311.6	ENSG00000112695.11	ENSG00000112695	COX7A2	0.096166751866123	0.749520249679054	0.642401136216437	0.521035256825572	0.840752969745179	Transcript	DLPFC
ENST00000453471.6	ENSG00000110717.11	ENSG00000110717	NDUFS8	-0.0176072261203328	1.94567348486439	-0.642395425055211	0.521038959686993	0.840752969745179	Transcript	DLPFC
ENST00000515159.5	ENSG00000177058.11	ENSG00000177058	SLC38A9	-0.0260177720425768	1.92670264749377	-0.642390227941309	0.521042329274953	0.840752969745179	Transcript	DLPFC
ENST00000541834.1	ENSG00000167272.10	ENSG00000167272	POP5	0.0655204511458344	-1.19613206651563	0.642381233178867	0.521048161123589	0.840752969745179	Transcript	DLPFC
ENST00000564509.5	ENSG00000129657.14	ENSG00000129657	SEC14L1	-0.0523185549848639	-1.42922413733465	-0.642362325725843	0.521060420079251	0.840752969745179	Transcript	DLPFC
ENST00000448413.5	ENSG00000144455.13	ENSG00000144455	SUMF1	-0.0164553202274557	2.63466455070192	-0.642344526818416	0.521071960427572	0.840752969745179	Transcript	DLPFC
ENST00000510921.5	ENSG00000134480.13	ENSG00000134480	CCNH	-0.0399299546610862	0.625975059697085	-0.642343581979371	0.521072573040312	0.840752969745179	Transcript	DLPFC
ENST00000379066.5	ENSG00000115825.9	ENSG00000115825	PRKD3	-0.0981934532399562	3.26126977002406	-0.642341695887557	0.521073795941642	0.840752969745179	Transcript	DLPFC
ENST00000463372.5	ENSG00000148120.15	ENSG00000148120	C9orf3	0.172925426227784	-2.54765124519214	0.642320719330457	0.521087396789742	0.840752969745179	Transcript	DLPFC
ENST00000405557.5	ENSG00000100142.14	ENSG00000100142	POLR2F	-0.0866755963145217	0.327531560611931	-0.642318633514819	0.521088749207681	0.840752969745179	Transcript	DLPFC
ENST00000555235.1	ENSG00000075413.17	ENSG00000075413	MARK3	0.0181947521533105	2.58073066146299	0.642316706849103	0.521089998436325	0.840752969745179	Transcript	DLPFC
ENST00000325390.7	ENSG00000180178.10	ENSG00000180178	FAR2P1	0.0732835111586395	-1.68398791784617	0.642313133043915	0.521092315656003	0.840752969745179	Transcript	DLPFC
ENST00000368439.5	ENSG00000173207.12	ENSG00000173207	CKS1B	-0.0758808188513126	-1.3386475844448	-0.642304855030637	0.521097683057802	0.840752969745179	Transcript	DLPFC
ENST00000464849.5	ENSG00000100124.13	ENSG00000100124	ANKRD54	0.181466480446884	-3.46247524093822	0.642291875888204	0.521106098694077	0.840752969745179	Transcript	DLPFC
ENST00000453372.6	ENSG00000171466.9	ENSG00000171466	ZNF562	-0.0490066567907069	2.99435004465862	-0.642271679652701	0.521119194011187	0.840757621019029	Transcript	DLPFC
ENST00000478609.5	ENSG00000169282.17	ENSG00000169282	KCNAB1	0.0538594402028325	-1.6921208133347	0.642228638316044	0.521147102747839	0.840778290427797	Transcript	DLPFC
ENST00000491600.5	ENSG00000143207.19	ENSG00000143207	RFWD2	-0.0353715315739733	1.14684441685169	-0.642199880983057	0.521165749923576	0.840778290427797	Transcript	DLPFC
ENST00000349533.10	ENSG00000116678.18	ENSG00000116678	LEPR	0.0382108986745859	2.76098129193498	0.642185801336042	0.521174879743429	0.840778290427797	Transcript	DLPFC
ENST00000637076.1	ENSG00000196312.12	ENSG00000196312	MFSD14C	0.0626352674009386	-0.749338356936731	0.642169223974987	0.521185629289371	0.840778290427797	Transcript	DLPFC
ENST00000476656.1	ENSG00000082293.12	ENSG00000082293	COL19A1	0.0205400158425849	1.29858063987754	0.6421319586139	0.521209794332692	0.840778290427797	Transcript	DLPFC
ENST00000454580.7	ENSG00000167642.12	ENSG00000167642	SPINT2	-0.120255689170662	-2.14450854707333	-0.642126541294264	0.521213307288341	0.840778290427797	Transcript	DLPFC
ENST00000548118.6	ENSG00000170653.18	ENSG00000170653	ATF7	-0.0836088984159339	-0.208126944816604	-0.642125861273823	0.521213748260352	0.840778290427797	Transcript	DLPFC
ENST00000569788.5	ENSG00000103091.14	ENSG00000103091	WDR59	-0.0717068157099838	-1.66549565766544	-0.642113101053275	0.521222022900491	0.840778290427797	Transcript	DLPFC
ENST00000373954.10	ENSG00000009780.15	ENSG00000009780	FAM76A	-0.0207955065529752	3.60991233049809	-0.642110176572199	0.521223919352867	0.840778290427797	Transcript	DLPFC
ENST00000347230.8	ENSG00000072121.15	ENSG00000072121	ZFYVE26	-0.0142451938264518	4.39961865985173	-0.642043033930126	0.521267460647509	0.840832051270181	Transcript	DLPFC
ENST00000439719.5	ENSG00000277147.4	ENSG00000277147	LINC00869	0.0269260306006663	1.07263776289487	0.641999223396418	0.521295872329841	0.840844761585711	Transcript	DLPFC
ENST00000496007.5	ENSG00000221978.11	ENSG00000221978	CCNL2	-0.0409152838083175	2.71218003767986	-0.641919229166085	0.521347751659844	0.840844761585711	Transcript	DLPFC
ENST00000566895.5	ENSG00000140525.17	ENSG00000140525	FANCI	-0.0429216010793985	0.590514496677962	-0.641915317343087	0.521350288695706	0.840844761585711	Transcript	DLPFC
ENST00000456849.1	ENSG00000198682.12	ENSG00000198682	PAPSS2	0.148054929483625	1.04013672336263	0.641905705319156	0.521356522657583	0.840844761585711	Transcript	DLPFC
ENST00000423695.6	ENSG00000150753.11	ENSG00000150753	CCT5	0.0487986803995452	-0.345361388560308	0.641895419555399	0.52136319362197	0.840844761585711	Transcript	DLPFC
ENST00000520757.1	ENSG00000156170.12	ENSG00000156170	NDUFAF6	0.0669387944690212	-1.23412853722347	0.641888627359901	0.521367598811911	0.840844761585711	Transcript	DLPFC
ENST00000462238.5	ENSG00000184319.15	ENSG00000184319	RPL23AP82	0.0336853923673238	1.60811685459226	0.641880640795549	0.521372778653999	0.840844761585711	Transcript	DLPFC
ENST00000515223.1	ENSG00000146063.18	ENSG00000146063	TRIM41	0.0203695537505648	2.44057507178969	0.641878926821847	0.521373890288541	0.840844761585711	Transcript	DLPFC
ENST00000462082.1	ENSG00000069849.10	ENSG00000069849	ATP1B3	-0.121246044722496	0.402152727218033	-0.641874710776374	0.521376624700806	0.840844761585711	Transcript	DLPFC
ENST00000325658.3	ENSG00000100614.17	ENSG00000100614	PPM1A	0.0166967207193994	4.8904763947609	0.64186606437407	0.521382232545035	0.840844761585711	Transcript	DLPFC
ENST00000429433.3	ENSG00000178409.13	ENSG00000178409	BEND3	-0.154422669083819	-1.67224034352493	-0.641857652149831	0.521387688537041	0.840844761585711	Transcript	DLPFC
ENST00000537107.5	ENSG00000235098.8	ENSG00000235098	ANKRD65	0.115919050971167	-1.26279538982036	0.641814106257844	0.521415931959968	0.840873838011133	Transcript	DLPFC
ENST00000446571.7	ENSG00000168591.15	ENSG00000168591	TMUB2	0.0419507035842045	0.447358023694243	0.641777079507497	0.521439947755892	0.840878845113095	Transcript	DLPFC
ENST00000377306.5	ENSG00000089101.17	ENSG00000089101	CFAP61	-0.185648355497418	-3.92449080088856	-0.641773331796565	0.521442378577924	0.840878845113095	Transcript	DLPFC
ENST00000409212.5	ENSG00000130147.15	ENSG00000130147	SH3BP4	0.208472545470118	-0.721700015477654	0.641762077266088	0.521449678471933	0.840878845113095	Transcript	DLPFC
ENST00000252818.4	ENSG00000130522.5	ENSG00000130522	JUND	-0.0188222382426209	5.16957607209631	-0.641711456741956	0.521482512521351	0.84090916267235	Transcript	DLPFC
ENST00000285419.7	ENSG00000155099.7	ENSG00000155099	TMEM55A	0.02074932471043	4.86639852228357	0.641684899164672	0.521499739020878	0.84090916267235	Transcript	DLPFC
ENST00000567840.5	ENSG00000128881.16	ENSG00000128881	TTBK2	0.0321567103584519	3.12371140621507	0.641673824709231	0.521506922522848	0.84090916267235	Transcript	DLPFC
ENST00000436568.1	ENSG00000226906.1	ENSG00000226906	TTTY4	0.0475679424012402	-1.09019425066463	0.641670103730277	0.52150933616629	0.84090916267235	Transcript	DLPFC
ENST00000557382.1	ENSG00000100796.17	ENSG00000100796	PPP4R3A	-0.062789623244642	0.315536484565132	-0.64164060842345	0.521528468742614	0.840909474149053	Transcript	DLPFC
ENST00000256398.12	ENSG00000134014.16	ENSG00000134014	ELP3	0.238806433435514	0.686423448775552	0.641566326156192	0.52157665466431	0.840909474149053	Transcript	DLPFC
ENST00000554775.5	ENSG00000100603.13	ENSG00000100603	SNW1	0.289500084596349	-2.51263211352831	0.641557256792803	0.521582537997646	0.840909474149053	Transcript	DLPFC
ENST00000561371.5	ENSG00000134152.10	ENSG00000134152	KATNBL1	0.0228367370949915	0.627133172273137	0.641550451145736	0.521586952871411	0.840909474149053	Transcript	DLPFC
ENST00000370664.3	ENSG00000165886.4	ENSG00000165886	UBTD1	-0.0232933760066034	1.38722443426479	-0.641546096946019	0.521589777483214	0.840909474149053	Transcript	DLPFC
ENST00000490709.1	ENSG00000107249.21	ENSG00000107249	GLIS3	0.111343310960698	-2.5616549647289	0.64152270438537	0.521604952600639	0.840909474149053	Transcript	DLPFC
ENST00000545446.5	ENSG00000115286.19	ENSG00000115286	NDUFS7	0.194460410318792	-2.10484943154508	0.641510864710876	0.521612633268323	0.840909474149053	Transcript	DLPFC
ENST00000493669.2	ENSG00000204138.12	ENSG00000204138	PHACTR4	-0.0605286353426065	-1.93271760824779	-0.641508108977278	0.521614420984131	0.840909474149053	Transcript	DLPFC
ENST00000562559.5	ENSG00000171208.9	ENSG00000171208	NETO2	0.163032796091026	-0.615983140889305	0.641488909716227	0.521626876130235	0.840909474149053	Transcript	DLPFC
ENST00000521796.1	ENSG00000215114.7	ENSG00000215114	UBXN2B	-0.0357062055003185	-0.175881648174252	-0.641488089370987	0.521627408316631	0.840909474149053	Transcript	DLPFC
ENST00000393238.7	ENSG00000172765.16	ENSG00000172765	TMCC1	-0.011089468271718	5.62907912306659	-0.641461858862119	0.521644425104947	0.840909474149053	Transcript	DLPFC
ENST00000466772.5	ENSG00000241973.10	ENSG00000241973	PI4KA	-0.0637095363365199	0.224713929875057	-0.641440640596901	0.521658190458628	0.840909474149053	Transcript	DLPFC
ENST00000581220.1	ENSG00000101782.14	ENSG00000101782	RIOK3	-0.0565298708858365	2.60959045921009	-0.64142833658363	0.521666172775592	0.840909474149053	Transcript	DLPFC
ENST00000377263.5	ENSG00000178585.14	ENSG00000178585	CTNNBIP1	0.0163885969645313	4.68556398636798	0.641420988364147	0.521670940015846	0.840909474149053	Transcript	DLPFC
ENST00000632009.1	ENSG00000132793.11	ENSG00000132793	LPIN3	-0.151892591151428	-1.11517114880518	-0.641403695985972	0.521682158729995	0.840909474149053	Transcript	DLPFC
ENST00000487807.5	ENSG00000222011.8	ENSG00000222011	FAM185A	0.237121785393182	-1.81630330290764	0.641380358717689	0.521697299363425	0.840909474149053	Transcript	DLPFC
ENST00000580398.1	ENSG00000178691.10	ENSG00000178691	SUZ12	0.0383464867933345	2.7856476063717	0.641373420477015	0.521701800763464	0.840909474149053	Transcript	DLPFC
ENST00000334746.9	ENSG00000011114.14	ENSG00000011114	BTBD7	-0.0128514024589942	4.65091578023239	-0.641364654363391	0.521707488081781	0.840909474149053	Transcript	DLPFC
ENST00000553031.1	ENSG00000087470.17	ENSG00000087470	DNM1L	0.0436384302480973	-0.420181816014586	0.641354495475603	0.521714079050402	0.840909474149053	Transcript	DLPFC
ENST00000475506.1	ENSG00000117118.9	ENSG00000117118	SDHB	-0.0726512149110461	-0.536048254115785	-0.641341479858378	0.521722523494824	0.840909474149053	Transcript	DLPFC
ENST00000584205.5	ENSG00000171953.15	ENSG00000171953	ATPAF2	0.0564814975459001	-1.82428002179898	0.641339159678822	0.521724028819043	0.840909474149053	Transcript	DLPFC
ENST00000484496.5	ENSG00000106348.16	ENSG00000106348	IMPDH1	0.168204534127446	-2.63691142818067	0.641317854413441	0.521737851704109	0.840915290378515	Transcript	DLPFC
ENST00000624986.1	ENSG00000280239.1	ENSG00000280239	CTB-50L17.8	0.0215314963065035	1.7690680505363	0.641298943586457	0.521750121232786	0.840918602794275	Transcript	DLPFC
ENST00000607333.1	ENSG00000272273.1	ENSG00000272273	XXbac-BPG252P9.10	-0.0455821592729554	-1.76593914237432	-0.641230773530289	0.52179435186605	0.84097342663762	Transcript	DLPFC
ENST00000345721.6	ENSG00000145730.20	ENSG00000145730	PAM	0.0637547791432043	2.52861560499128	0.641213704908639	0.521805426766888	0.84097481244739	Transcript	DLPFC
ENST00000556420.5	ENSG00000165795.22	ENSG00000165795	NDRG2	0.0982556418380755	-1.14377237645924	0.64114567933557	0.521849566069965	0.841020229141375	Transcript	DLPFC
ENST00000382313.2	ENSG00000205913.6	ENSG00000205913	SRRM2-AS1	-0.0514326058070905	-1.46024453851944	-0.641138787575531	0.521854037988242	0.841020229141375	Transcript	DLPFC
ENST00000523308.5	ENSG00000105339.10	ENSG00000105339	DENND3	-0.0363381163712673	1.65926672404392	-0.641097680786024	0.521880711731307	0.84104675256344	Transcript	DLPFC
ENST00000527082.5	ENSG00000151498.11	ENSG00000151498	ACAD8	-0.0462932643729607	-0.823108811088926	-0.64106924975612	0.52189916072547	0.841060020456598	Transcript	DLPFC
ENST00000466278.1	ENSG00000196588.14	ENSG00000196588	MKL1	-0.10412407114472	-1.70537104832145	-0.641014523641251	0.52193467363986	0.841100786437817	Transcript	DLPFC
ENST00000498076.5	ENSG00000147813.15	ENSG00000147813	NAPRT	0.142105249778926	-1.69911823004185	0.640961731674002	0.521968932628174	0.841139530153454	Transcript	DLPFC
ENST00000410046.7	ENSG00000138311.15	ENSG00000138311	ZNF365	-0.151805107963658	-2.33652815141272	-0.640942978272389	0.521981102800203	0.841141004957871	Transcript	DLPFC
ENST00000612048.4	ENSG00000110811.19	ENSG00000110811	P3H3	0.229709158421659	-3.64490184938889	0.640903674399535	0.522006609842537	0.841141004957871	Transcript	DLPFC
ENST00000357461.6	ENSG00000198133.8	ENSG00000198133	TMEM229B	0.121410272841388	1.73331468336013	0.640899902187531	0.522009057929576	0.841141004957871	Transcript	DLPFC
ENST00000463736.5	ENSG00000153558.13	ENSG00000153558	FBXL2	0.0691166218896635	-1.45655712901874	0.640897347130961	0.522010716111452	0.841141004957871	Transcript	DLPFC
ENST00000496239.5	ENSG00000157191.19	ENSG00000157191	NECAP2	0.0272307895708454	1.51608770683656	0.640847472413659	0.522043084374868	0.841149457634845	Transcript	DLPFC
ENST00000399875.1	ENSG00000183307.3	ENSG00000183307	CECR6	0.0321404734412884	3.90869669382974	0.640844664252538	0.522044906878149	0.841149457634845	Transcript	DLPFC
ENST00000316623.9	ENSG00000166147.13	ENSG00000166147	FBN1	-0.0166677942014917	5.39853371348289	-0.640833933066117	0.522051871474055	0.841149457634845	Transcript	DLPFC
ENST00000591515.6	ENSG00000130332.14	ENSG00000130332	LSM7	0.060900929780361	-1.57222653848584	0.640826292095199	0.52205683053324	0.841149457634845	Transcript	DLPFC
ENST00000609331.5	ENSG00000166313.18	ENSG00000166313	APBB1	0.313548931823466	-3.28744031074652	0.640788387319491	0.522081431434866	0.841172632556475	Transcript	DLPFC
ENST00000496659.1	ENSG00000244731.7	ENSG00000244731	C4A	-0.113710875853472	-0.57028749851233	-0.640741922788874	0.522111588592553	0.84118148114392	Transcript	DLPFC
ENST00000253144.13	ENSG00000130844.16	ENSG00000130844	ZNF331	-0.101418044618456	0.124839967079031	-0.640733196292508	0.522117252504028	0.84118148114392	Transcript	DLPFC
ENST00000535593.5	ENSG00000111711.9	ENSG00000111711	GOLT1B	0.0625451188825911	0.659018314084752	0.640732697744657	0.52211757608627	0.84118148114392	Transcript	DLPFC
ENST00000491188.1	ENSG00000196793.13	ENSG00000196793	ZNF239	-0.183732104856587	-4.24041003945966	-0.640630709797171	0.522183773491232	0.84127166826897	Transcript	DLPFC
ENST00000444716.5	ENSG00000170011.13	ENSG00000170011	MYRIP	0.233362212258349	-0.457095385304541	0.640608904372726	0.522197927319066	0.84127427298129	Transcript	DLPFC
ENST00000537166.5	ENSG00000172673.10	ENSG00000172673	THEMIS	0.187979423381978	2.07641422527708	0.640596733249332	0.522205827640542	0.84127427298129	Transcript	DLPFC
ENST00000600672.5	ENSG00000104888.9	ENSG00000104888	SLC17A7	0.0589715567892378	-0.395447941652863	0.640525801491079	0.522251870936301	0.841304621521628	Transcript	DLPFC
ENST00000561734.5	ENSG00000007376.7	ENSG00000007376	RPUSD1	-0.139298854280524	-0.747462894715078	-0.640517300583728	0.522257389194631	0.841304621521628	Transcript	DLPFC
ENST00000465111.5	ENSG00000171703.16	ENSG00000171703	TCEA2	0.0409388163423229	1.37454382138594	0.640515393508662	0.522258627152836	0.841304621521628	Transcript	DLPFC
ENST00000636006.1	ENSG00000109265.13	ENSG00000109265	KIAA1211	0.0936423836129858	0.407268112770237	0.640504740930014	0.52226554219279	0.841304621521628	Transcript	DLPFC
ENST00000463052.5	ENSG00000116353.15	ENSG00000116353	MECR	-0.134735914927636	-2.0058450563041	-0.640474174267168	0.522285384570561	0.841320123181118	Transcript	DLPFC
ENST00000475002.1	ENSG00000198026.7	ENSG00000198026	ZNF335	0.0283499801670589	0.360227795592879	0.640422965029071	0.522318627967378	0.841320474366755	Transcript	DLPFC
ENST00000483205.1	ENSG00000163832.15	ENSG00000163832	ELP6	-0.0587043317803502	-1.96017785085673	-0.640402182402881	0.522332119694047	0.841320474366755	Transcript	DLPFC
ENST00000547702.5	ENSG00000018236.14	ENSG00000018236	CNTN1	0.0188714684776109	6.52994389894294	0.640387471954061	0.52234166957539	0.841320474366755	Transcript	DLPFC
ENST00000402551.5	ENSG00000105552.14	ENSG00000105552	BCAT2	-0.182223281279517	-3.91586979542623	-0.640386974486759	0.522341992527935	0.841320474366755	Transcript	DLPFC
ENST00000553680.1	ENSG00000126214.21	ENSG00000126214	KLC1	-0.0289819104884018	1.15523113374162	-0.64038494129566	0.522343312463475	0.841320474366755	Transcript	DLPFC
ENST00000517311.5	ENSG00000120533.12	ENSG00000120533	ENY2	-0.139231547467702	-0.754380688120382	-0.6403793872826	0.522346918104417	0.841320474366755	Transcript	DLPFC
ENST00000379102.7	ENSG00000232859.9	ENSG00000232859	LYRM9	0.083641004113845	0.250584824810922	0.640280051716087	0.522411408488338	0.841398086311688	Transcript	DLPFC
ENST00000321751.9	ENSG00000175756.13	ENSG00000175756	AURKAIP1	0.0477742579745255	2.64342513484404	0.640272714503442	0.522416172097834	0.841398086311688	Transcript	DLPFC
ENST00000609948.1	ENSG00000167113.10	ENSG00000167113	COQ4	0.0259981943085412	0.866942212787473	0.640249313868807	0.522431364867829	0.841398086311688	Transcript	DLPFC
ENST00000470936.1	ENSG00000144746.6	ENSG00000144746	ARL6IP5	0.0786824269891009	-1.85898662609565	0.640235061008108	0.522440618593307	0.841398086311688	Transcript	DLPFC
ENST00000569071.1	ENSG00000158865.12	ENSG00000158865	SLC5A11	0.233647077849994	-1.06416745638882	0.640225877927765	0.522446580788893	0.841398086311688	Transcript	DLPFC
ENST00000376499.7	ENSG00000196781.14	ENSG00000196781	TLE1	0.0186681795032998	4.15190622841188	0.640189786602422	0.522470013739115	0.841398086311688	Transcript	DLPFC
ENST00000624097.1	ENSG00000141026.5	ENSG00000141026	MED9	-0.0125757641597689	3.38408897610267	-0.640184988904672	0.522473128772588	0.841398086311688	Transcript	DLPFC
ENST00000533223.1	ENSG00000110274.14	ENSG00000110274	CEP164	-0.023472434770154	2.27157811759813	-0.640179232541203	0.522476866258046	0.841398086311688	Transcript	DLPFC
ENST00000614346.4	ENSG00000146457.14	ENSG00000146457	WTAP	-0.0350031488321224	1.74474656752054	-0.64013436040255	0.522506001264711	0.841410529615716	Transcript	DLPFC
ENST00000574094.5	ENSG00000091262.14	ENSG00000091262	ABCC6	-0.0325685579249406	-0.497420371793046	-0.640120088685535	0.522515267915858	0.841410529615716	Transcript	DLPFC
ENST00000544223.6	ENSG00000111727.11	ENSG00000111727	HCFC2	0.0924134511776091	1.93589558161006	0.640107508965863	0.522523436020448	0.841410529615716	Transcript	DLPFC
ENST00000572976.5	ENSG00000187531.13	ENSG00000187531	SIRT7	-0.0347015273203313	0.81806949162821	-0.640075158590831	0.522544441659673	0.841410529615716	Transcript	DLPFC
ENST00000411526.5	ENSG00000214106.7	ENSG00000214106	PAXIP1-AS2	0.0804450786583039	-1.579644325612	0.640074698470085	0.522544740426907	0.841410529615716	Transcript	DLPFC
ENST00000486907.1	ENSG00000133460.19	ENSG00000133460	SLC2A11	-0.0622602144508852	0.858764518490591	-0.640065181371453	0.522550920122888	0.841410529615716	Transcript	DLPFC
ENST00000613154.4	ENSG00000134283.17	ENSG00000134283	PPHLN1	0.05630636140055	1.05542372417148	0.640052117821907	0.522559402681714	0.841410529615716	Transcript	DLPFC
ENST00000313050.11	ENSG00000148396.18	ENSG00000148396	SEC16A	-0.0249831614322516	5.06925776427873	-0.640027463376754	0.522575411754078	0.841410529615716	Transcript	DLPFC
ENST00000367405.4	ENSG00000177888.7	ENSG00000177888	ZBTB41	0.0167868118206253	6.42629086497063	0.640011715545976	0.522585637554174	0.841410529615716	Transcript	DLPFC
ENST00000361367.6	ENSG00000198730.7	ENSG00000198730	CTR9	0.0122875688327974	5.17218710380301	0.640009930677433	0.522586796558976	0.841410529615716	Transcript	DLPFC
ENST00000623008.1	ENSG00000279878.1	ENSG00000279878	RP11-286N22.16	0.0472835523396801	0.597963148011517	0.639978731553114	0.522607055931782	0.841414261056905	Transcript	DLPFC
ENST00000480436.5	ENSG00000089123.15	ENSG00000089123	TASP1	0.0879321613608069	-0.0244636452462387	0.639966122030641	0.522615244129672	0.841414261056905	Transcript	DLPFC
ENST00000616202.4	ENSG00000124140.13	ENSG00000124140	SLC12A5	-0.243779753103377	1.13904494194327	-0.639959144276423	0.52261977527597	0.841414261056905	Transcript	DLPFC
ENST00000336156.9	ENSG00000100364.18	ENSG00000100364	KIAA0930	-0.0216189046546973	5.76632195207211	-0.639808345499129	0.522717704474	0.841555468871851	Transcript	DLPFC
ENST00000558288.1	ENSG00000140382.14	ENSG00000140382	HMG20A	0.0205507405998086	3.33423032022393	0.639770493809353	0.52274228696593	0.841561562790765	Transcript	DLPFC
ENST00000472729.1	ENSG00000173163.10	ENSG00000173163	COMMD1	-0.0970778784738314	-0.426004964784322	-0.639767110845241	0.522744484035263	0.841561562790765	Transcript	DLPFC
ENST00000543655.5	ENSG00000064115.10	ENSG00000064115	TM7SF3	-0.16721587469786	-0.694015261853006	-0.639742687146857	0.522760346171262	0.841561562790765	Transcript	DLPFC
ENST00000604103.1	ENSG00000188352.12	ENSG00000188352	FOCAD	0.0806618114009145	-2.24463691273396	0.639739558154865	0.522762378334201	0.841561562790765	Transcript	DLPFC
ENST00000614012.4	ENSG00000153029.14	ENSG00000153029	MR1	-0.304392519520715	-3.58927926998715	-0.639652263866599	0.522819074342809	0.841636376555414	Transcript	DLPFC
ENST00000361833.6	ENSG00000152092.15	ENSG00000152092	ASTN1	0.0231215548119907	7.35729809147269	0.639624765372744	0.522836934757432	0.841641637248135	Transcript	DLPFC
ENST00000532864.6	ENSG00000283341.1	ENSG00000283341	RP11-472I20.4	0.0692972653238893	-0.207831180299974	0.639610920504801	0.522845927190191	0.841641637248135	Transcript	DLPFC
ENST00000432124.5	ENSG00000119383.19	ENSG00000119383	PTPA	-0.0566907700725153	-1.83249176536208	-0.639600013164348	0.522853011714488	0.841641637248135	Transcript	DLPFC
ENST00000509593.1	ENSG00000164163.10	ENSG00000164163	ABCE1	-0.0554842916874336	-1.43489131782489	-0.639563967675707	0.522876424294492	0.841662867981086	Transcript	DLPFC
ENST00000317745.11	ENSG00000171476.21	ENSG00000171476	HOPX	0.348972094640206	0.628064558088658	0.639535076591101	0.522895190273964	0.84166424473997	Transcript	DLPFC
ENST00000421954.5	ENSG00000135537.16	ENSG00000135537	LACE1	-0.0606285371813598	0.808996243103667	-0.639531172068014	0.522897726453232	0.84166424473997	Transcript	DLPFC
ENST00000426828.5	ENSG00000234585.6	ENSG00000234585	CCT6P3	0.0515236821098679	2.11637803513484	0.639509815967069	0.522911598400587	0.841670117336457	Transcript	DLPFC
ENST00000285420.8	ENSG00000155100.10	ENSG00000155100	OTUD6B	0.262177894164293	1.8689310167349	0.63946344662646	0.52294171845886	0.841686435610628	Transcript	DLPFC
ENST00000556589.5	ENSG00000119682.16	ENSG00000119682	AREL1	-0.121948271213514	-2.58882885591342	-0.63946272995704	0.522942183991687	0.841686435610628	Transcript	DLPFC
ENST00000586588.5	ENSG00000130816.14	ENSG00000130816	DNMT1	-0.0170312291138096	3.42724471664269	-0.639410866465731	0.522975873952003	0.841709911014854	Transcript	DLPFC
ENST00000395556.6	ENSG00000132436.11	ENSG00000132436	FIGNL1	0.17893770861845	-0.330037424233665	0.639408798512986	0.522977217294834	0.841709911014854	Transcript	DLPFC
ENST00000618159.1	ENSG00000277791.4	ENSG00000277791	PSMB3	-0.0558434691892153	-1.91255248406	-0.639360452625477	0.523008623307405	0.841744001935933	Transcript	DLPFC
ENST00000533553.5	ENSG00000122203.14	ENSG00000122203	KIAA1191	0.0829670195890345	-1.91915337262774	0.6393230254105	0.523032937099755	0.841762114975489	Transcript	DLPFC
ENST00000581540.5	ENSG00000213246.6	ENSG00000213246	SUPT4H1	-0.132602460387394	-1.17091229124504	-0.639294396882703	0.52305153540592	0.841762114975489	Transcript	DLPFC
ENST00000392322.7	ENSG00000115415.18	ENSG00000115415	STAT1	-0.0730709718126449	1.29554129520935	-0.639285675010992	0.523057201571554	0.841762114975489	Transcript	DLPFC
ENST00000366116.3	ENSG00000203286.5	ENSG00000203286	Metazoa_SRP	0.0358688113736073	-1.02971398580804	0.639280172766443	0.523060776122063	0.841762114975489	Transcript	DLPFC
ENST00000602708.1	ENSG00000137145.20	ENSG00000137145	DENND4C	-0.0574119139357942	-0.855489961745349	-0.639255883833786	0.523076555654213	0.841771054328636	Transcript	DLPFC
ENST00000435956.7	ENSG00000161558.10	ENSG00000161558	TMEM143	-0.147996904306247	-1.41037164921445	-0.639209590207433	0.523106631420967	0.841796807915609	Transcript	DLPFC
ENST00000597972.5	ENSG00000197124.11	ENSG00000197124	ZNF682	0.20272645734448	-2.66092160790252	0.639199773781707	0.523113009012384	0.841796807915609	Transcript	DLPFC
ENST00000460975.1	ENSG00000244346.1	ENSG00000244346	RP11-531F16.3	0.034271121196657	-0.720051404923414	0.639130508190748	0.523158011015608	0.84180843424529	Transcript	DLPFC
ENST00000413474.5	ENSG00000185485.14	ENSG00000185485	SDHAP1	0.110872074942535	-1.89905097175943	0.639122570634896	0.523163168190147	0.84180843424529	Transcript	DLPFC
ENST00000396334.7	ENSG00000172936.12	ENSG00000172936	MYD88	-0.166930396748685	-1.18268068568238	-0.6391024926339	0.523176213349898	0.84180843424529	Transcript	DLPFC
ENST00000296091.8	ENSG00000196653.11	ENSG00000196653	ZNF502	-0.149161581577491	-0.295346986432866	-0.639100304585695	0.523177634987531	0.84180843424529	Transcript	DLPFC
ENST00000519212.1	ENSG00000104497.13	ENSG00000104497	SNX16	0.0497785964242747	-1.64060804808901	0.639095304609375	0.523180883622931	0.84180843424529	Transcript	DLPFC
ENST00000323571.8	ENSG00000171475.13	ENSG00000171475	WIPF2	0.0149749486041049	6.34739510971315	0.63909422515348	0.523181584979345	0.84180843424529	Transcript	DLPFC
ENST00000369067.7	ENSG00000163125.15	ENSG00000163125	RPRD2	0.0313876924339857	0.414225933025599	0.639053093199807	0.523208310063158	0.841808559658248	Transcript	DLPFC
ENST00000588183.5	ENSG00000167220.11	ENSG00000167220	HDHD2	0.045804778604104	3.69814002421387	0.63903744636222	0.523218476627302	0.841808559658248	Transcript	DLPFC
ENST00000568004.5	ENSG00000040199.18	ENSG00000040199	PHLPP2	-0.106977357082807	-0.272863706448483	-0.639034216313824	0.523220575370414	0.841808559658248	Transcript	DLPFC
ENST00000513079.5	ENSG00000049860.13	ENSG00000049860	HEXB	-0.0304956591859883	0.164230971525419	-0.639031156277459	0.523222563651203	0.841808559658248	Transcript	DLPFC
ENST00000528336.1	ENSG00000165494.11	ENSG00000165494	PCF11	-0.0252670712573118	1.2106641511253	-0.639006815777459	0.523238379206047	0.841817553788205	Transcript	DLPFC
ENST00000484610.5	ENSG00000167526.13	ENSG00000167526	RPL13	-0.062459819022255	1.26704888649092	-0.638965683549006	0.523265105963771	0.841844101826768	Transcript	DLPFC
ENST00000395284.7	ENSG00000170312.15	ENSG00000170312	CDK1	-0.0798563411122623	-0.926931423008552	-0.638935574961447	0.523284670264126	0.841850988018191	Transcript	DLPFC
ENST00000446111.1	ENSG00000169919.16	ENSG00000169919	GUSB	-0.0798837824065582	-0.940809855954246	-0.638927622744384	0.523289837609083	0.841850988018191	Transcript	DLPFC
ENST00000508252.1	ENSG00000112981.4	ENSG00000112981	NME5	0.0633369756383142	-1.70770050590715	0.638891321511209	0.523313426458464	0.841872485784972	Transcript	DLPFC
ENST00000439004.1	ENSG00000234754.1	ENSG00000234754	C1orf140	-0.0199266543442464	1.02917282042698	-0.63885810308092	0.523335012556556	0.841876786051581	Transcript	DLPFC
ENST00000602339.5	ENSG00000215386.11	ENSG00000215386	MIR99AHG	0.0398552104594326	-0.596746365410782	0.638847216721326	0.523342086862608	0.841876786051581	Transcript	DLPFC
ENST00000492779.5	ENSG00000131051.21	ENSG00000131051	RBM39	0.0181453744753823	4.21149593471372	0.638822187269722	0.52335835199093	0.841876786051581	Transcript	DLPFC
ENST00000469675.1	ENSG00000105793.15	ENSG00000105793	GTPBP10	-0.0570502630509307	-1.981743015103	-0.638816759136141	0.523361879441353	0.841876786051581	Transcript	DLPFC
ENST00000307641.9	ENSG00000168256.17	ENSG00000168256	NKIRAS2	-0.113404886535809	-0.430031821167854	-0.638808526228809	0.523367229585919	0.841876786051581	Transcript	DLPFC
ENST00000317198.10	ENSG00000104529.17	ENSG00000104529	EEF1D	0.114941048461745	-0.641895010108141	0.638789841007257	0.523379372258426	0.841879869090471	Transcript	DLPFC
ENST00000492824.5	ENSG00000014914.19	ENSG00000014914	MTMR11	-0.203036562392908	-1.5075318025249	-0.638762263507324	0.523397293881978	0.8418875968187	Transcript	DLPFC
ENST00000346342.7	ENSG00000057593.13	ENSG00000057593	F7	-0.182195089693373	-2.29959075456987	-0.638750976931731	0.523404628711984	0.8418875968187	Transcript	DLPFC
ENST00000419872.1	ENSG00000175287.18	ENSG00000175287	PHYHD1	-0.0851783692322848	-1.95762555712673	-0.638724746106961	0.523421675596423	0.841889150601795	Transcript	DLPFC
ENST00000370745.1	ENSG00000151917.17	ENSG00000151917	BEND6	0.0428412128807869	1.38869677046449	0.638701355409921	0.52343687698039	0.841889150601795	Transcript	DLPFC
ENST00000597849.5	ENSG00000142002.16	ENSG00000142002	DPP9	-0.148291003162268	-2.1330604191694	-0.638681488926714	0.523449788191106	0.841889150601795	Transcript	DLPFC
ENST00000542495.5	ENSG00000123472.12	ENSG00000123472	ATPAF1	0.128969747785697	-0.545118859470785	0.638681432455301	0.523449824892064	0.841889150601795	Transcript	DLPFC
ENST00000235628.1	ENSG00000116981.3	ENSG00000116981	NT5C1A	0.0285705259404788	1.42084346255375	0.638670814577721	0.523456725509306	0.841889150601795	Transcript	DLPFC
ENST00000531123.5	ENSG00000116497.17	ENSG00000116497	S100PBP	-0.0438269336772556	1.1335891504012	-0.638648142670833	0.523471460263631	0.84189640174889	Transcript	DLPFC
ENST00000636294.1	ENSG00000081189.14	ENSG00000081189	MEF2C	-0.198008974149345	-3.32904344595997	-0.638592079432742	0.523507897377123	0.841922958021062	Transcript	DLPFC
ENST00000569595.5	ENSG00000102900.12	ENSG00000102900	NUP93	-0.167759713636309	-3.4865662235292	-0.638576386403646	0.5235180969629	0.841922958021062	Transcript	DLPFC
ENST00000527910.5	ENSG00000110330.8	ENSG00000110330	BIRC2	-0.306774403445209	-1.74814964616542	-0.63856168183891	0.523527654195385	0.841922958021062	Transcript	DLPFC
ENST00000480155.1	ENSG00000108061.11	ENSG00000108061	SHOC2	0.0317209455853594	0.700557820980107	0.638551394288226	0.523534340642841	0.841922958021062	Transcript	DLPFC
ENST00000569518.5	ENSG00000100483.13	ENSG00000100483	VCPKMT	0.050233571426745	0.265542114318304	0.638534670821307	0.523545210241665	0.841922958021062	Transcript	DLPFC
ENST00000473217.5	ENSG00000108262.15	ENSG00000108262	GIT1	-0.0446474751061396	1.68791312367414	-0.638528329687192	0.523549331761005	0.841922958021062	Transcript	DLPFC
ENST00000371245.7	ENSG00000095637.21	ENSG00000095637	SORBS1	0.0736510730549637	-0.879304119077628	0.638470550061546	0.523586887302887	0.841963851814206	Transcript	DLPFC
ENST00000578006.5	ENSG00000141314.12	ENSG00000141314	RHBDL3	-0.0839537986668589	-1.14024926109197	-0.638457737047646	0.523595215680541	0.841963851814206	Transcript	DLPFC
ENST00000522160.1	ENSG00000169946.13	ENSG00000169946	ZFPM2	-0.0485377813793464	-0.87315995418596	-0.638423965346918	0.523617167398512	0.841982705191946	Transcript	DLPFC
ENST00000546884.1	ENSG00000065361.14	ENSG00000065361	ERBB3	0.164011919040869	-2.67009410331497	0.638402519025936	0.523631107824724	0.841988675831287	Transcript	DLPFC
ENST00000371733.7	ENSG00000085832.16	ENSG00000085832	EPS15	0.0128190229162714	8.00909896227954	0.638365482768736	0.523655182390506	0.842010941419202	Transcript	DLPFC
ENST00000431657.5	ENSG00000179152.19	ENSG00000179152	TCAIM	-0.0511105265546579	-0.103063916835024	-0.638289882097543	0.523704326634946	0.842030501197249	Transcript	DLPFC
ENST00000575002.5	ENSG00000153406.13	ENSG00000153406	NMRAL1	-0.0751310434073439	-1.19446188168843	-0.638289734208845	0.523704422772377	0.842030501197249	Transcript	DLPFC
ENST00000559619.5	ENSG00000185787.14	ENSG00000185787	MORF4L1	0.0767386660562927	0.306654596795945	0.638274126435711	0.523714568907916	0.842030501197249	Transcript	DLPFC
ENST00000519332.5	ENSG00000105483.16	ENSG00000105483	CARD8	0.12582795158515	-2.28936988104194	0.638254838632718	0.523727107458089	0.842030501197249	Transcript	DLPFC
ENST00000467116.5	ENSG00000077150.18	ENSG00000077150	NFKB2	-0.0432152072157134	0.0214306761547885	-0.638219173846217	0.523750292709961	0.842030501197249	Transcript	DLPFC
ENST00000470831.1	ENSG00000100416.12	ENSG00000100416	TRMU	0.104432788510845	-0.899788837690583	0.638208703014487	0.523757099773035	0.842030501197249	Transcript	DLPFC
ENST00000567570.5	ENSG00000178802.17	ENSG00000178802	MPI	0.0451011936079387	-0.589924332182872	0.638188185889106	0.523770438040094	0.842030501197249	Transcript	DLPFC
ENST00000218032.6	ENSG00000101916.11	ENSG00000101916	TLR8	0.141888836589106	-2.25193692886917	0.638180302942351	0.523775562822516	0.842030501197249	Transcript	DLPFC
ENST00000329673.8	ENSG00000183580.9	ENSG00000183580	FBXL7	0.249959664422314	-0.589045488453313	0.638157266939655	0.523790538905961	0.842030501197249	Transcript	DLPFC
ENST00000531877.1	ENSG00000166004.14	ENSG00000166004	CEP295	0.0325399781236075	0.0671132599613668	0.638154519061602	0.523792325361307	0.842030501197249	Transcript	DLPFC
ENST00000585693.1	ENSG00000168259.14	ENSG00000168259	DNAJC7	-0.0572607797171757	-1.43250380936732	-0.638147009292395	0.523797207641769	0.842030501197249	Transcript	DLPFC
ENST00000336942.9	ENSG00000155545.19	ENSG00000155545	MIER3	-0.18869336170297	-3.81008718522425	-0.638092983463808	0.523832331815064	0.842030501197249	Transcript	DLPFC
ENST00000623876.1	ENSG00000175197.11	ENSG00000175197	DDIT3	0.0711215076848517	-0.573300370207853	0.638088572679251	0.523835199481487	0.842030501197249	Transcript	DLPFC
ENST00000373955.5	ENSG00000150275.17	ENSG00000150275	PCDH15	-0.0799229119004032	0.1476118518251	-0.638082670775796	0.523839036609764	0.842030501197249	Transcript	DLPFC
ENST00000425466.1	ENSG00000234031.1	ENSG00000234031	RPS3AP44	0.0400349933667696	-1.03457743120091	0.638073712795512	0.523844860677024	0.842030501197249	Transcript	DLPFC
ENST00000360612.4	ENSG00000198355.4	ENSG00000198355	PIM3	-0.0227541963410978	3.32191652735823	-0.638065020347051	0.523850512139569	0.842030501197249	Transcript	DLPFC
ENST00000254193.10	ENSG00000131876.16	ENSG00000131876	SNRPA1	0.0287280585274897	2.07580139265142	0.638053661739974	0.523857897073065	0.842030501197249	Transcript	DLPFC
ENST00000487310.1	ENSG00000096968.13	ENSG00000096968	JAK2	0.0423649678643969	-1.00890960898677	0.638033332882142	0.523871114255626	0.842030501197249	Transcript	DLPFC
ENST00000564580.5	ENSG00000103472.9	ENSG00000103472	RRN3P2	-0.0292237614515469	1.2024159189768	-0.638024214034121	0.52387704309896	0.842030501197249	Transcript	DLPFC
ENST00000271732.7	ENSG00000143457.10	ENSG00000143457	GOLPH3L	0.0201384003894135	3.89377769944491	0.638016670950446	0.523881947446458	0.842030501197249	Transcript	DLPFC
ENST00000392776.3	ENSG00000142230.11	ENSG00000142230	SAE1	0.0725522409012612	1.22999205809284	0.638011214299731	0.523885495255762	0.842030501197249	Transcript	DLPFC
ENST00000565113.5	ENSG00000261771.5	ENSG00000261771	DYX1C1-CCPG1	-0.112843048892594	0.877617450948905	-0.638000655946796	0.523892360128821	0.842030501197249	Transcript	DLPFC
ENST00000588444.5	ENSG00000134042.12	ENSG00000134042	MRO	0.16785914050227	-1.35512186071984	0.637970909373942	0.523911701126214	0.842042753542652	Transcript	DLPFC
ENST00000299299.3	ENSG00000166228.8	ENSG00000166228	PCBD1	0.0223641501033855	3.24713605732814	0.637957470171659	0.523920439314791	0.842042753542652	Transcript	DLPFC
ENST00000531718.5	ENSG00000171204.12	ENSG00000171204	TMEM126B	0.231214235499037	-3.49243995067079	0.63792251930862	0.523943164767375	0.842062838961516	Transcript	DLPFC
ENST00000531052.1	ENSG00000100490.9	ENSG00000100490	CDKL1	-0.0590250792944621	0.0396423284348636	-0.637876372218185	0.523973170913087	0.842094624639083	Transcript	DLPFC
ENST00000378191.4	ENSG00000196581.10	ENSG00000196581	AJAP1	0.0270223698743164	6.87446090950484	0.637783202423305	0.524033755249978	0.842156832683816	Transcript	DLPFC
ENST00000611931.4	ENSG00000271383.6	ENSG00000271383	NBPF19	-0.0372119900697481	3.17687825968537	-0.637757141839088	0.52405070197989	0.842156832683816	Transcript	DLPFC
ENST00000588610.5	ENSG00000125746.15	ENSG00000125746	EML2	0.098713630279749	-2.43008005963507	0.637756517243197	0.524051108146844	0.842156832683816	Transcript	DLPFC
ENST00000457114.5	ENSG00000243667.6	ENSG00000243667	WDR92	-0.046764314850965	-1.59167699300145	-0.637748693402075	0.524056195907319	0.842156832683816	Transcript	DLPFC
ENST00000544456.5	ENSG00000139197.10	ENSG00000139197	PEX5	0.164205093102115	-3.79993586339794	0.637713359652482	0.524079173384749	0.842156832683816	Transcript	DLPFC
ENST00000603197.5	ENSG00000271503.5	ENSG00000271503	CCL5	0.040105124043081	2.14344054660507	0.637712367460935	0.524079818612715	0.842156832683816	Transcript	DLPFC
ENST00000396065.2	ENSG00000140297.12	ENSG00000140297	GCNT3	-0.0200769676556076	1.12091456744083	-0.637706730663783	0.524083484262635	0.842156832683816	Transcript	DLPFC
ENST00000514911.5	ENSG00000086189.9	ENSG00000086189	DIMT1	-0.0777348226668233	-1.66543271178202	-0.637688623543197	0.524095259543293	0.842159316711962	Transcript	DLPFC
ENST00000325971.12	ENSG00000101639.18	ENSG00000101639	CEP192	-0.079019113445818	3.98177810671397	-0.637667258468967	0.524109153685976	0.842165205338252	Transcript	DLPFC
ENST00000478794.5	ENSG00000143353.11	ENSG00000143353	LYPLAL1	0.0821891111624576	0.471289381002835	0.637625392041123	0.524136380826074	0.842192517453904	Transcript	DLPFC
ENST00000251038.9	ENSG00000100722.18	ENSG00000100722	ZC3H14	0.0155820220822011	5.92628793159482	0.637575255780563	0.52416898707334	0.842204257976368	Transcript	DLPFC
ENST00000486276.1	ENSG00000136147.17	ENSG00000136147	PHF11	0.130540602700876	-0.688860396023628	0.637575222660247	0.524169008613569	0.842204257976368	Transcript	DLPFC
ENST00000302182.7	ENSG00000170315.13	ENSG00000170315	UBB	0.0260738016339336	7.84365852788059	0.6375350172544	0.524195157058578	0.842204257976368	Transcript	DLPFC
ENST00000588390.1	ENSG00000152234.15	ENSG00000152234	ATP5A1	0.0218977046775999	1.0105391618929	0.637531314858782	0.524197565024461	0.842204257976368	Transcript	DLPFC
ENST00000493243.5	ENSG00000078295.16	ENSG00000078295	ADCY2	-0.0805180029005723	0.144284512963315	-0.637520586568518	0.524204542527309	0.842204257976368	Transcript	DLPFC
ENST00000453909.3	ENSG00000251192.7	ENSG00000251192	ZNF674	0.023761639896869	0.586576265231168	0.637519779487947	0.524205067441119	0.842204257976368	Transcript	DLPFC
ENST00000315293.6	ENSG00000182021.10	ENSG00000182021	RP11-381O7.3	-0.0350714627410344	-0.360099490794315	-0.637496894704376	0.524219951493909	0.842211735195813	Transcript	DLPFC
ENST00000368256.3	ENSG00000163468.14	ENSG00000163468	CCT3	-0.0181427031625546	2.29653997077351	-0.637448467190395	0.524251449020833	0.84224579577634	Transcript	DLPFC
ENST00000452475.5	ENSG00000106638.15	ENSG00000106638	TBL2	-0.0281244264796818	0.209662258096151	-0.637429622640044	0.52426370588541	0.84224579577634	Transcript	DLPFC
ENST00000354992.6	ENSG00000133424.20	ENSG00000133424	LARGE1	0.0352690851049768	4.04860258256163	0.637403981689589	0.524280383498563	0.84224579577634	Transcript	DLPFC
ENST00000615901.4	ENSG00000115306.15	ENSG00000115306	SPTBN1	0.0267903703634095	3.74996042090609	0.637384642190272	0.52429296264692	0.84224579577634	Transcript	DLPFC
ENST00000471354.1	ENSG00000078369.17	ENSG00000078369	GNB1	-0.031325371325095	0.665889604182318	-0.637370632537948	0.524302075156419	0.84224579577634	Transcript	DLPFC
ENST00000242108.8	ENSG00000122547.10	ENSG00000122547	EEPD1	-0.0202214330674789	2.74304436478635	-0.637352004261872	0.524314191953279	0.84224579577634	Transcript	DLPFC
ENST00000634418.1	ENSG00000198838.13	ENSG00000198838	RYR3	-0.0455126590582318	4.81796961099725	-0.637349442100006	0.524315858527509	0.84224579577634	Transcript	DLPFC
ENST00000574867.5	ENSG00000108559.11	ENSG00000108559	NUP88	0.0237955265013761	2.89677372431392	0.637328443027173	0.52432951760866	0.84224579577634	Transcript	DLPFC
ENST00000422135.5	ENSG00000147642.16	ENSG00000147642	SYBU	0.163861512835815	-0.121725994369603	0.637315008108995	0.524338256597099	0.84224579577634	Transcript	DLPFC
ENST00000568596.5	ENSG00000166971.16	ENSG00000166971	AKTIP	0.0384954999558836	-0.188392454829597	0.63730701355623	0.524343456835847	0.84224579577634	Transcript	DLPFC
ENST00000624467.1	ENSG00000279456.1	ENSG00000279456	RP11-87H9.5	0.0259826908375254	2.04810266186976	0.637268769809592	0.524368333718168	0.842269321614227	Transcript	DLPFC
ENST00000262374.9	ENSG00000033011.11	ENSG00000033011	ALG1	0.0259792014869305	2.50902101561774	0.63723333585911	0.524391383419709	0.842281504989737	Transcript	DLPFC
ENST00000425715.1	ENSG00000106049.8	ENSG00000106049	HIBADH	-0.150545641818885	-2.94076060738532	-0.637216445941057	0.524402370455201	0.842281504989737	Transcript	DLPFC
ENST00000572819.6	ENSG00000108963.17	ENSG00000108963	DPH1	0.0442345994118339	0.720464808088856	0.637202620875526	0.524411363866193	0.842281504989737	Transcript	DLPFC
ENST00000417231.5	ENSG00000184182.18	ENSG00000184182	UBE2F	-0.161296121326127	-3.13216871881982	-0.63719419912107	0.524416842381769	0.842281504989737	Transcript	DLPFC
ENST00000623686.1	ENSG00000221953.5	ENSG00000221953	C1orf229	-0.0242298308900351	1.73310417701813	-0.637115379313461	0.52446811763189	0.842347426213556	Transcript	DLPFC
ENST00000565298.5	ENSG00000187535.13	ENSG00000187535	IFT140	0.039763836534221	0.833354565866321	0.637084004805566	0.524488528647329	0.842363774833178	Transcript	DLPFC
ENST00000409733.5	ENSG00000071082.10	ENSG00000071082	RPL31	0.023460016019212	5.94812216862574	0.637045456083183	0.524513607482846	0.842387143112323	Transcript	DLPFC
ENST00000529227.5	ENSG00000166441.12	ENSG00000166441	RPL27A	0.0331305141817846	-0.583835882478855	0.637019793755137	0.524530303094266	0.842387143112323	Transcript	DLPFC
ENST00000515265.2	ENSG00000113119.12	ENSG00000113119	TMCO6	-0.0688823301973274	-2.08378841702078	-0.637014456816483	0.524533775278669	0.842387143112323	Transcript	DLPFC
ENST00000373113.7	ENSG00000095970.16	ENSG00000095970	TREM2	-0.0864829273860279	0.320387048063911	-0.636987455038376	0.52455134267568	0.842398922995879	Transcript	DLPFC
ENST00000584811.5	ENSG00000175106.16	ENSG00000175106	TVP23C	-0.0724582336903972	-1.09838301628241	-0.636930014687088	0.524588714460464	0.842422557234386	Transcript	DLPFC
ENST00000298925.9	ENSG00000165973.18	ENSG00000165973	NELL1	0.26400366857597	0.285251588238194	0.636926489638008	0.52459100796903	0.842422557234386	Transcript	DLPFC
ENST00000575223.5	ENSG00000185298.12	ENSG00000185298	CCDC137	0.188658071011655	-0.792500881771391	0.636905838875173	0.524604444112942	0.842422557234386	Transcript	DLPFC
ENST00000264748.6	ENSG00000127418.14	ENSG00000127418	FGFRL1	-0.035116704846394	3.4524905494482	-0.636901926016124	0.524606989982539	0.842422557234386	Transcript	DLPFC
ENST00000409314.5	ENSG00000137478.14	ENSG00000137478	FCHSD2	0.0231218162003408	4.36140265794334	0.63688067990836	0.524620813698963	0.842427489004669	Transcript	DLPFC
ENST00000392607.7	ENSG00000197177.15	ENSG00000197177	ADGRA1	0.037876294805633	3.90250838674753	0.636865752055006	0.524630526574142	0.842427489004669	Transcript	DLPFC
ENST00000510536.5	ENSG00000251600.5	ENSG00000251600	RP11-673E1.1	0.0513319996017724	-0.484519939863919	0.636827097283776	0.524655677905423	0.842442981211807	Transcript	DLPFC
ENST00000545287.6	ENSG00000126858.16	ENSG00000126858	RHOT1	-0.039734815988388	3.91906844049173	-0.636819470777273	0.524660640284375	0.842442981211807	Transcript	DLPFC
ENST00000525878.5	ENSG00000009307.15	ENSG00000009307	CSDE1	0.103796853198355	-1.6492752415569	0.636753954448297	0.524703271131986	0.842479969420412	Transcript	DLPFC
ENST00000621708.4	ENSG00000150275.17	ENSG00000150275	PCDH15	-0.288613766745332	-1.91766301016656	-0.636752615100414	0.524704142651405	0.842479969420412	Transcript	DLPFC
ENST00000488901.5	ENSG00000125459.14	ENSG00000125459	MSTO1	-0.0744504757124013	-0.502009002673736	-0.636720276507792	0.524725185738502	0.842497325524986	Transcript	DLPFC
ENST00000339566.7	ENSG00000124356.15	ENSG00000124356	STAMBP	-0.140476623828599	1.37509321199903	-0.636680434086428	0.524751112248415	0.84250896458233	Transcript	DLPFC
ENST00000315423.11	ENSG00000168884.14	ENSG00000168884	TNIP2	-0.0597815920814062	1.20946573408322	-0.636672788960303	0.524756087208094	0.84250896458233	Transcript	DLPFC
ENST00000472869.1	ENSG00000135750.14	ENSG00000135750	KCNK1	0.0505827139325653	-1.51795288819121	0.636661957212889	0.524763135858864	0.84250896458233	Transcript	DLPFC
ENST00000373371.7	ENSG00000136856.17	ENSG00000136856	SLC2A8	0.228932021751065	-1.63377569266175	0.63663000343991	0.524783929739183	0.842510835317881	Transcript	DLPFC
ENST00000613307.1	ENSG00000139364.10	ENSG00000139364	TMEM132B	0.0798736443995708	2.93145084211541	0.636628714559574	0.524784768485441	0.842510835317881	Transcript	DLPFC
ENST00000450621.5	ENSG00000168280.16	ENSG00000168280	KIF5C	-0.0625151846349846	-0.411714186578157	-0.636597269309648	0.524805231875467	0.842527258138718	Transcript	DLPFC
ENST00000556190.5	ENSG00000119689.14	ENSG00000119689	DLST	0.0306113194602583	-0.512463040003597	0.636515509656411	0.524858439913723	0.842583895475947	Transcript	DLPFC
ENST00000502862.1	ENSG00000086200.16	ENSG00000086200	IPO11	-0.0323889613374787	-0.678992531955139	-0.636511606448105	0.524860980136443	0.842583895475947	Transcript	DLPFC
ENST00000568917.1	ENSG00000125107.17	ENSG00000125107	CNOT1	-0.0644754084546635	-0.138027813896912	-0.636431571820969	0.524913068368116	0.842641616198122	Transcript	DLPFC
ENST00000494653.5	ENSG00000116198.12	ENSG00000116198	CEP104	-0.0797694806013623	-0.157426978503363	-0.636424907090354	0.524917406035938	0.842641616198122	Transcript	DLPFC
ENST00000493914.5	ENSG00000163531.15	ENSG00000163531	NFASC	0.0381649865082983	0.0785780952338938	0.636374482816469	0.524950224726307	0.842677868249477	Transcript	DLPFC
ENST00000637025.1	ENSG00000114786.16	ENSG00000114786	ABHD14A-ACY1	-0.188378649451093	-3.15448316419968	-0.636307914485184	0.524993552408597	0.842719785996758	Transcript	DLPFC
ENST00000308153.8	ENSG00000105968.18	ENSG00000105968	H2AFV	-0.0400539779973907	3.58505523633924	-0.636302909523138	0.524996810089056	0.842719785996758	Transcript	DLPFC
ENST00000512202.1	ENSG00000048342.15	ENSG00000048342	CC2D2A	-0.159028072487278	-3.41169738901442	-0.636277535645679	0.52501332585567	0.842729865618743	Transcript	DLPFC
ENST00000326656.12	ENSG00000110536.13	ENSG00000110536	PTPMT1	0.0311313594633151	1.47453213676639	0.636243049952991	0.525035772898612	0.842736276809719	Transcript	DLPFC
ENST00000477883.1	ENSG00000079277.19	ENSG00000079277	MKNK1	0.0326238771476963	0.125889054263892	0.636222696570403	0.525049021327207	0.842736276809719	Transcript	DLPFC
ENST00000261716.7	ENSG00000160551.10	ENSG00000160551	TAOK1	-0.012275031739027	8.43586902266444	-0.636219513523658	0.525051093252284	0.842736276809719	Transcript	DLPFC
ENST00000550657.1	ENSG00000177889.9	ENSG00000177889	UBE2N	0.0265566544496625	4.5343787355159	0.636200107697998	0.52506372508256	0.842736276809719	Transcript	DLPFC
ENST00000472571.2	ENSG00000182518.13	ENSG00000182518	FAM104B	-0.0685998605285503	-0.640057048565491	-0.636155092311242	0.525093027540887	0.842736276809719	Transcript	DLPFC
ENST00000309424.7	ENSG00000117877.10	ENSG00000117877	CD3EAP	0.0158673642350308	2.86098498404901	0.636145878152378	0.525099025538258	0.842736276809719	Transcript	DLPFC
ENST00000496710.5	ENSG00000114790.12	ENSG00000114790	ARHGEF26	0.263582994858735	-1.11593252374427	0.636141666860276	0.525101766909161	0.842736276809719	Transcript	DLPFC
ENST00000472012.1	ENSG00000035115.21	ENSG00000035115	SH3YL1	0.0346216349849209	-0.252670878355921	0.636115135444248	0.525119037894543	0.842736276809719	Transcript	DLPFC
ENST00000492345.5	ENSG00000078699.21	ENSG00000078699	CBFA2T2	-0.201153861421389	-2.61298184591326	-0.636098194478993	0.525130065998563	0.842736276809719	Transcript	DLPFC
ENST00000392173.6	ENSG00000196357.11	ENSG00000196357	ZNF565	-0.170713475285497	-2.41289961831178	-0.636092158120829	0.525133995531034	0.842736276809719	Transcript	DLPFC
ENST00000354353.9	ENSG00000156113.21	ENSG00000156113	KCNMA1	0.05647104027832	1.04043025047902	0.636080415795004	0.525141639562535	0.842736276809719	Transcript	DLPFC
ENST00000309439.9	ENSG00000164162.12	ENSG00000164162	ANAPC10	-0.137410605780607	0.149979358471139	-0.636057863226601	0.52515632101742	0.842736276809719	Transcript	DLPFC
ENST00000308423.6	ENSG00000131471.6	ENSG00000131471	AOC3	-0.203861287704678	-2.24300378547091	-0.636057678172861	0.525156441486085	0.842736276809719	Transcript	DLPFC
ENST00000492023.1	ENSG00000177042.14	ENSG00000177042	TMEM80	-0.0208173839736783	1.33067153861488	-0.636048037242629	0.525162717682573	0.842736276809719	Transcript	DLPFC
ENST00000418058.1	ENSG00000162437.14	ENSG00000162437	RAVER2	-0.0316050397783882	0.119197315046863	-0.63603401101498	0.525171848754193	0.842736276809719	Transcript	DLPFC
ENST00000418770.5	ENSG00000226266.6	ENSG00000226266	AC009961.3	-0.0509474070165879	-1.94798211889219	-0.636019795426857	0.525181103182706	0.842736276809719	Transcript	DLPFC
ENST00000468309.1	ENSG00000078403.16	ENSG00000078403	MLLT10	0.0359711090973155	-0.408790695718897	0.635965941686571	0.525216163033347	0.842745396868449	Transcript	DLPFC
ENST00000622695.1	ENSG00000277147.4	ENSG00000277147	LINC00869	0.0665682797178777	-2.14282073790587	0.635946601562215	0.525228754130578	0.842745396868449	Transcript	DLPFC
ENST00000479553.5	ENSG00000016864.17	ENSG00000016864	GLT8D1	-0.0536762288219757	-0.990254102715604	-0.635929353806196	0.525239983153717	0.842745396868449	Transcript	DLPFC
ENST00000513943.5	ENSG00000074211.13	ENSG00000074211	PPP2R2C	0.0281490889092401	2.81579905776859	0.635914585197285	0.525249598244639	0.842745396868449	Transcript	DLPFC
ENST00000400454.5	ENSG00000171587.14	ENSG00000171587	DSCAM	0.0203866606210752	5.10365898322971	0.635912657449588	0.525250853309896	0.842745396868449	Transcript	DLPFC
ENST00000565433.1	ENSG00000260401.1	ENSG00000260401	RP11-800A3.4	-0.0693920865493189	-1.7868731056068	-0.635904492513228	0.525256169130485	0.842745396868449	Transcript	DLPFC
ENST00000518734.5	ENSG00000214050.7	ENSG00000214050	FBXO16	0.197416881173749	-3.81918906491182	0.635901000543759	0.525258442602231	0.842745396868449	Transcript	DLPFC
ENST00000602620.1	ENSG00000215386.11	ENSG00000215386	MIR99AHG	0.0522302837821923	-1.45031120305876	0.635845387323809	0.525294650669168	0.84277319977434	Transcript	DLPFC
ENST00000373092.7	ENSG00000101049.14	ENSG00000101049	SGK2	-0.214269863552916	-4.26869195412676	-0.635821269219774	0.525310353627933	0.84277319977434	Transcript	DLPFC
ENST00000260908.11	ENSG00000205045.8	ENSG00000205045	SLFN12L	0.0192059121427461	1.73181172973571	0.635816796129868	0.525313266020458	0.84277319977434	Transcript	DLPFC
ENST00000510696.1	ENSG00000145416.13	ENSG00000145416	MARCH1	-0.0417692092727619	-0.875685213156599	-0.635801567259163	0.525323181476754	0.84277319977434	Transcript	DLPFC
ENST00000571594.1	ENSG00000141560.14	ENSG00000141560	FN3KRP	-0.0538264770579996	-2.06985158447885	-0.635784038812342	0.525334594296835	0.84277319977434	Transcript	DLPFC
ENST00000586260.5	ENSG00000081665.13	ENSG00000081665	ZNF506	-0.0674610495832269	-1.51840652305411	-0.635779425863802	0.525337597821532	0.84277319977434	Transcript	DLPFC
ENST00000589000.5	ENSG00000122490.18	ENSG00000122490	PQLC1	0.0386008039596951	0.748373598189211	0.635761889972058	0.525349015650054	0.84277319977434	Transcript	DLPFC
ENST00000584988.1	ENSG00000099810.18	ENSG00000099810	MTAP	-0.106828585080607	-2.49802143935068	-0.635748603784942	0.525357666530047	0.84277319977434	Transcript	DLPFC
ENST00000262305.8	ENSG00000090565.15	ENSG00000090565	RAB11FIP3	0.0291032807252356	2.87656958444681	0.635720007852117	0.525376286114437	0.842775596411923	Transcript	DLPFC
ENST00000589068.5	ENSG00000267586.6	ENSG00000267586	LINC00907	-0.0475695110509128	-1.56986608927589	-0.635714865655831	0.525379634373325	0.842775596411923	Transcript	DLPFC
ENST00000557669.5	ENSG00000165795.22	ENSG00000165795	NDRG2	0.195963169916331	-3.24146384010586	0.63566405038978	0.525412722510788	0.842798342250035	Transcript	DLPFC
ENST00000395840.6	ENSG00000101146.12	ENSG00000101146	RAE1	-0.206434223511435	-2.1423182651203	-0.635647760469731	0.525423329847355	0.842798342250035	Transcript	DLPFC
ENST00000611838.1	ENSG00000277427.1	ENSG00000277427	XXbac-BPG154L12.5	0.0654496111836864	-1.40563498570543	0.6356459241943	0.525424525562489	0.842798342250035	Transcript	DLPFC
ENST00000575111.5	ENSG00000108523.15	ENSG00000108523	RNF167	0.0467335254799262	3.09243938855843	0.635582379809872	0.525465904193581	0.842848293156391	Transcript	DLPFC
ENST00000432733.1	ENSG00000236445.4	ENSG00000236445	LINC00608	0.0237179055356727	1.63182185168959	0.635532902289074	0.525498123968158	0.842862784594651	Transcript	DLPFC
ENST00000393160.7	ENSG00000160271.14	ENSG00000160271	RALGDS	0.0566979358535251	2.00007275622604	0.635524590893933	0.525503536450426	0.842862784594651	Transcript	DLPFC
ENST00000595214.2	ENSG00000011451.17	ENSG00000011451	WIZ	0.0528793685814526	-1.23127555529254	0.635521341186309	0.525505652707603	0.842862784594651	Transcript	DLPFC
ENST00000482881.1	ENSG00000086015.20	ENSG00000086015	MAST2	-0.0993238410919958	-2.35697740500803	-0.635505053973391	0.52551625924504	0.842863375703612	Transcript	DLPFC
ENST00000518011.1	ENSG00000254048.1	ENSG00000254048	RP11-328K2.1	0.0512197140363856	-1.71348204661532	0.635450854289734	0.525551555883833	0.842892198195506	Transcript	DLPFC
ENST00000493625.5	ENSG00000163374.19	ENSG00000163374	YY1AP1	-0.0915407614152768	-0.275020719645795	-0.635421161363898	0.525570893422201	0.842892198195506	Transcript	DLPFC
ENST00000541246.1	ENSG00000185504.16	ENSG00000185504	FAAP100	-0.157192254558167	-0.513890026229803	-0.635404474109932	0.525581761168236	0.842892198195506	Transcript	DLPFC
ENST00000577662.1	ENSG00000266076.1	ENSG00000266076	CTD-2535L24.2	0.137801366130459	-1.4435758920011	0.635399482348831	0.5255850121265	0.842892198195506	Transcript	DLPFC
ENST00000588534.1	ENSG00000172006.11	ENSG00000172006	ZNF554	0.0114980920714036	4.52313155889104	0.635398853794997	0.525585421482215	0.842892198195506	Transcript	DLPFC
ENST00000441148.1	ENSG00000225251.1	ENSG00000225251	RPL5P25	-0.0534574158365459	-1.71914772169753	-0.635361209071578	0.52560993850772	0.842896938561848	Transcript	DLPFC
ENST00000460377.1	ENSG00000168280.16	ENSG00000168280	KIF5C	0.0236313502389867	2.50568552075719	0.635357503453863	0.525612351911546	0.842896938561848	Transcript	DLPFC
ENST00000606008.1	ENSG00000272077.1	ENSG00000272077	RP11-348P10.2	-0.0229038185797507	1.24767227285713	-0.63534715371634	0.525619092544222	0.842896938561848	Transcript	DLPFC
ENST00000519299.1	ENSG00000147419.16	ENSG00000147419	CCDC25	-0.0642723626815944	-1.32499783172462	-0.635331165784928	0.525629505337385	0.842897218214436	Transcript	DLPFC
ENST00000424789.6	ENSG00000170921.14	ENSG00000170921	TANC2	0.0240683037453406	7.30771484045893	0.635289034041631	0.525656945863043	0.842909866710743	Transcript	DLPFC
ENST00000560750.1	ENSG00000179523.4	ENSG00000179523	EIF3J-AS1	0.103451094615209	-2.52545430961203	0.635277314299403	0.525664579095679	0.842909866710743	Transcript	DLPFC
ENST00000461519.1	ENSG00000003137.8	ENSG00000003137	CYP26B1	-0.100550316332585	-2.29038623078841	-0.635255696753446	0.525678659056178	0.842909866710743	Transcript	DLPFC
ENST00000522653.5	ENSG00000081059.19	ENSG00000081059	TCF7	-0.0685054175152978	-1.88101464891748	-0.635255213299429	0.525678973942121	0.842909866710743	Transcript	DLPFC
ENST00000614614.4	ENSG00000244306.9	ENSG00000244306	LINC01296	-0.107558919591326	-1.58077746011638	-0.635240456117712	0.525688585717886	0.842909866710743	Transcript	DLPFC
ENST00000591607.1	ENSG00000142252.10	ENSG00000142252	GEMIN7	-0.0517313316269979	0.495135188556106	-0.635218062915184	0.525703171225444	0.842916836643823	Transcript	DLPFC
ENST00000561119.5	ENSG00000140577.15	ENSG00000140577	CRTC3	-0.0600898589255598	-1.87720076499286	-0.635160742626633	0.525740506961756	0.842958688701727	Transcript	DLPFC
ENST00000354527.2	ENSG00000196566.2	ENSG00000196566	RP11-57C13.3	0.0170834876743721	2.56350038670536	0.635143511771171	0.525751730595657	0.842958688701727	Transcript	DLPFC
ENST00000444321.2	ENSG00000101938.14	ENSG00000101938	CHRDL1	0.117428893752117	0.679065579630487	0.635119255374124	0.525767530653517	0.842958688701727	Transcript	DLPFC
ENST00000548939.1	ENSG00000111596.11	ENSG00000111596	CNOT2	-0.0626505434757738	-1.87889865272871	-0.635114941305762	0.525770340763736	0.842958688701727	Transcript	DLPFC
ENST00000462880.1	ENSG00000143553.10	ENSG00000143553	SNAPIN	-0.086098357157795	0.351136337477923	-0.635099392703748	0.52578046892069	0.842958688701727	Transcript	DLPFC
ENST00000432735.5	ENSG00000215424.9	ENSG00000215424	MCM3AP-AS1	0.125827583303266	-1.14733547467297	0.635001715688273	0.525844096748605	0.84304260285994	Transcript	DLPFC
ENST00000469893.2	ENSG00000160678.11	ENSG00000160678	S100A1	-0.0558147020187002	-1.07094688297766	-0.63497424727788	0.525861990670205	0.84304260285994	Transcript	DLPFC
ENST00000636853.1	ENSG00000188603.17	ENSG00000188603	CLN3	-0.017927095505686	2.20771395464701	-0.634956466113277	0.52587357413425	0.84304260285994	Transcript	DLPFC
ENST00000544117.6	ENSG00000167528.12	ENSG00000167528	ZNF641	0.0211804756876164	3.91943323359204	0.634956166114131	0.525873769568542	0.84304260285994	Transcript	DLPFC
ENST00000494124.2	ENSG00000137145.20	ENSG00000137145	DENND4C	-0.131746497158068	-0.405922948326447	-0.634901883523351	0.525909132548573	0.84304536667413	Transcript	DLPFC
ENST00000477361.1	ENSG00000167566.16	ENSG00000167566	NCKAP5L	-0.0188086675476358	2.08859771900251	-0.634898469995201	0.525911356369154	0.84304536667413	Transcript	DLPFC
ENST00000580419.5	ENSG00000073584.18	ENSG00000073584	SMARCE1	0.120632770405654	0.104060059472216	0.634883151124403	0.525921336255534	0.84304536667413	Transcript	DLPFC
ENST00000449025.5	ENSG00000204256.12	ENSG00000204256	BRD2	0.0355855827820168	4.63035704977669	0.634867000158793	0.525931858337534	0.84304536667413	Transcript	DLPFC
ENST00000471446.1	ENSG00000105829.11	ENSG00000105829	BET1	-0.0477086311556778	-1.3951695465414	-0.634860930572105	0.525935812598946	0.84304536667413	Transcript	DLPFC
ENST00000558207.5	ENSG00000157766.15	ENSG00000157766	ACAN	0.0381880415065896	-0.875453566551701	0.634859208035235	0.525936934813407	0.84304536667413	Transcript	DLPFC
ENST00000353267.7	ENSG00000118260.14	ENSG00000118260	CREB1	0.207857530771896	3.3670067958758	0.634814176333344	0.525966272924664	0.843075978876362	Transcript	DLPFC
ENST00000379141.8	ENSG00000139263.11	ENSG00000139263	LRIG3	-0.140071868884935	0.803728782266892	-0.634742726749235	0.526012823985217	0.843077158139753	Transcript	DLPFC
ENST00000204566.6	ENSG00000090487.10	ENSG00000090487	SPG21	-0.0396146813304575	2.535161534966	-0.63471188011632	0.526032921935334	0.843077158139753	Transcript	DLPFC
ENST00000559993.1	ENSG00000119661.14	ENSG00000119661	DNAL1	-0.0453480682346489	-0.954793810740703	-0.634664770283838	0.5260636168423	0.843077158139753	Transcript	DLPFC
ENST00000354436.6	ENSG00000102908.20	ENSG00000102908	NFAT5	-0.0265905511838955	6.86313866164027	-0.63464844073527	0.526074256746025	0.843077158139753	Transcript	DLPFC
ENST00000304363.8	ENSG00000110066.14	ENSG00000110066	KMT5B	0.0223562430407201	4.52184422849435	0.63463938297899	0.526080158589062	0.843077158139753	Transcript	DLPFC
ENST00000596319.1	ENSG00000179134.15	ENSG00000179134	SAMD4B	0.0764260549949706	-1.31422468825891	0.634630076347486	0.526086222629346	0.843077158139753	Transcript	DLPFC
ENST00000623910.3	ENSG00000203875.10	ENSG00000203875	SNHG5	-0.0741625874338034	-1.66645035339426	-0.634610922976752	0.526098702747673	0.843077158139753	Transcript	DLPFC
ENST00000518322.5	ENSG00000188343.12	ENSG00000188343	FAM92A1	0.0352735323457307	0.428071354595064	0.634601818296353	0.526104635307057	0.843077158139753	Transcript	DLPFC
ENST00000452725.5	ENSG00000124356.15	ENSG00000124356	STAMBP	0.14174839815813	-2.58746727803671	0.634590433127386	0.526112053868493	0.843077158139753	Transcript	DLPFC
ENST00000314032.8	ENSG00000175564.12	ENSG00000175564	UCP3	0.0351307965775953	-0.103709761645927	0.634589890110563	0.526112407698896	0.843077158139753	Transcript	DLPFC
ENST00000637898.1	ENSG00000104763.18	ENSG00000104763	ASAH1	-0.0507179280042002	-1.51920453670755	-0.63457720863698	0.52612067099681	0.843077158139753	Transcript	DLPFC
ENST00000594724.5	ENSG00000053501.12	ENSG00000053501	USE1	-0.155538820036383	-1.76141949604138	-0.634569430442936	0.526125739331507	0.843077158139753	Transcript	DLPFC
ENST00000416699.5	ENSG00000189306.10	ENSG00000189306	RRP7A	0.0560985583043377	-0.179024349789968	0.634567909599997	0.526126730328102	0.843077158139753	Transcript	DLPFC
ENST00000592250.5	ENSG00000132581.9	ENSG00000132581	SDF2	-0.0404256516411577	2.50632579252169	-0.634563496388918	0.526129606026369	0.843077158139753	Transcript	DLPFC
ENST00000295958.9	ENSG00000163683.11	ENSG00000163683	SMIM14	0.0136441818846969	6.63292335885772	0.634548801962839	0.526139181138791	0.843077158139753	Transcript	DLPFC
ENST00000489852.1	ENSG00000196636.7	ENSG00000196636	SDHAF3	0.146526947770029	-2.88302262732618	0.634544124624059	0.526142228982929	0.843077158139753	Transcript	DLPFC
ENST00000376752.8	ENSG00000099139.13	ENSG00000099139	PCSK5	-0.0235188242181377	2.98316623782728	-0.634540934290589	0.526144307870933	0.843077158139753	Transcript	DLPFC
ENST00000431162.6	ENSG00000168026.17	ENSG00000168026	TTC21A	0.180035569534523	-1.93391400438733	0.63453014371056	0.52615133926977	0.843077158139753	Transcript	DLPFC
ENST00000401869.5	ENSG00000115694.14	ENSG00000115694	STK25	0.131524876552132	2.0640980592145	0.634454312787813	0.526200753864608	0.843125094651049	Transcript	DLPFC
ENST00000485837.5	ENSG00000163558.12	ENSG00000163558	PRKCI	0.104918037766214	-0.746775661369171	0.634444580280622	0.526207096145026	0.843125094651049	Transcript	DLPFC
ENST00000292385.9	ENSG00000113758.13	ENSG00000113758	DBN1	0.0644784446536633	0.209830848573093	0.634425057956306	0.526219818170687	0.843125094651049	Transcript	DLPFC
ENST00000636386.1	ENSG00000283445.1	ENSG00000283445	RP11-63G10.4	0.0137166650817455	6.30575575071355	0.634421371699377	0.526222220394948	0.843125094651049	Transcript	DLPFC
ENST00000594800.5	ENSG00000167578.17	ENSG00000167578	RAB4B	-0.0608684177264389	-0.391800519197591	-0.634392857686759	0.526240802321015	0.843138458132535	Transcript	DLPFC
ENST00000475873.2	ENSG00000114316.12	ENSG00000114316	USP4	0.0996340798210279	-2.04417178638911	0.634362645194202	0.526260491474777	0.843153595049994	Transcript	DLPFC
ENST00000604434.1	ENSG00000270647.5	ENSG00000270647	TAF15	-0.0163713172270022	2.61547812385308	-0.634279515318575	0.526314668264138	0.84322398501891	Transcript	DLPFC
ENST00000578613.5	ENSG00000263812.5	ENSG00000263812	LINC00908	0.0278766631624599	-0.330487656318063	0.634238831525166	0.526341183448824	0.843246176816395	Transcript	DLPFC
ENST00000451153.1	ENSG00000156017.12	ENSG00000156017	CARNMT1	0.0234631126841424	1.73058521756321	0.63422683067148	0.526349004995213	0.843246176816395	Transcript	DLPFC
ENST00000569606.1	ENSG00000179151.11	ENSG00000179151	EDC3	0.0651547760959528	-1.02214943619952	0.634141874484397	0.526404376824665	0.843307648707563	Transcript	DLPFC
ENST00000397007.8	ENSG00000110713.15	ENSG00000110713	NUP98	0.0740894475074597	3.05860650359038	0.63413587777917	0.526408285405584	0.843307648707563	Transcript	DLPFC
ENST00000608012.1	ENSG00000273084.1	ENSG00000273084	RP11-1275H24.3	0.0251261844726699	0.52616702153852	0.634120811427932	0.526418105539257	0.843307648707563	Transcript	DLPFC
ENST00000440863.6	ENSG00000140474.12	ENSG00000140474	ULK3	0.201626004283091	2.65868130248998	0.634091481536244	0.526437222810166	0.843319432516956	Transcript	DLPFC
ENST00000260743.9	ENSG00000138172.10	ENSG00000138172	CALHM2	0.151768071038943	-0.634959171605947	0.634078094811803	0.526445948417213	0.843319432516956	Transcript	DLPFC
ENST00000330622.9	ENSG00000135108.14	ENSG00000135108	FBXO21	0.0402748824594327	3.3719687433588	0.63399704396823	0.526498779789473	0.843343437423134	Transcript	DLPFC
ENST00000442726.1	ENSG00000231877.1	ENSG00000231877	RP11-177F15.1	0.0193753409667337	1.89558309348435	0.633996175759455	0.52649934572873	0.843343437423134	Transcript	DLPFC
ENST00000453172.2	ENSG00000134285.10	ENSG00000134285	FKBP11	0.0613288800091515	-0.83672983391243	0.633993393485321	0.52650115934779	0.843343437423134	Transcript	DLPFC
ENST00000469720.1	ENSG00000187672.12	ENSG00000187672	ERC2	-0.0623413074697919	-1.86534835864904	-0.633961134000416	0.526522187853566	0.843343437423134	Transcript	DLPFC
ENST00000399367.7	ENSG00000205726.14	ENSG00000205726	ITSN1	0.29315025789831	-0.648063465735272	0.633912774552058	0.526553712007594	0.843343437423134	Transcript	DLPFC
ENST00000563700.1	ENSG00000050820.16	ENSG00000050820	BCAR1	-0.0971832101412969	-1.77213827122025	-0.633911502458021	0.526554541262716	0.843343437423134	Transcript	DLPFC
ENST00000331373.9	ENSG00000185900.9	ENSG00000185900	POMK	0.0150926696858049	5.04217894759917	0.633878795243681	0.526575862734929	0.843343437423134	Transcript	DLPFC
ENST00000366928.9	ENSG00000143353.11	ENSG00000143353	LYPLAL1	-0.0393453961075588	2.79265537695189	-0.633867527674968	0.526583208041222	0.843343437423134	Transcript	DLPFC
ENST00000509704.5	ENSG00000109466.13	ENSG00000109466	KLHL2	0.0373608318047538	1.35687026652878	0.633863350049701	0.526585931440424	0.843343437423134	Transcript	DLPFC
ENST00000339157.9	ENSG00000100997.18	ENSG00000100997	ABHD12	0.0137935244892989	5.19113332399358	0.633852478483524	0.526593018662041	0.843343437423134	Transcript	DLPFC
ENST00000596825.5	ENSG00000198131.13	ENSG00000198131	ZNF544	0.169182875081858	0.776423939911874	0.633848725365498	0.526595465347484	0.843343437423134	Transcript	DLPFC
ENST00000488350.6	ENSG00000173531.15	ENSG00000173531	MST1	0.034231372705325	0.90159172222707	0.633845411540671	0.526597625659283	0.843343437423134	Transcript	DLPFC
ENST00000451491.2	ENSG00000184281.14	ENSG00000184281	TSSC4	-0.169686619693802	0.216498126235115	-0.633836676581133	0.526603320078668	0.843343437423134	Transcript	DLPFC
ENST00000542088.2	ENSG00000169718.17	ENSG00000169718	DUS1L	-0.0738720587705101	-0.0914126468624958	-0.633755903247943	0.526655978628711	0.843343437423134	Transcript	DLPFC
ENST00000568515.1	ENSG00000174485.15	ENSG00000174485	DENND4A	-0.0245293303720397	3.21838001351842	-0.633749805790204	0.526659953853268	0.843343437423134	Transcript	DLPFC
ENST00000169551.10	ENSG00000075336.11	ENSG00000075336	TIMM21	0.0190110076610256	2.8741040737948	0.633729917582905	0.526672920034511	0.843343437423134	Transcript	DLPFC
ENST00000434483.5	ENSG00000123560.13	ENSG00000123560	PLP1	-0.109661579498639	-1.49531515208417	-0.63372858024245	0.526673791923832	0.843343437423134	Transcript	DLPFC
ENST00000520223.1	ENSG00000158669.11	ENSG00000158669	GPAT4	-0.0206967997672661	2.11694579751747	-0.633704842568624	0.526689268004699	0.843343437423134	Transcript	DLPFC
ENST00000480435.5	ENSG00000131374.14	ENSG00000131374	TBC1D5	0.0578545410833148	-1.81646933564627	0.633694639252795	0.526695920258965	0.843343437423134	Transcript	DLPFC
ENST00000634870.1	ENSG00000224081.8	ENSG00000224081	LINC01057	-0.0522425984528321	-0.714354231320213	-0.63368441006208	0.526702589426127	0.843343437423134	Transcript	DLPFC
ENST00000513908.1	ENSG00000132466.17	ENSG00000132466	ANKRD17	0.0373850962155241	0.968441712040653	0.633678240096019	0.526706612104985	0.843343437423134	Transcript	DLPFC
ENST00000524031.1	ENSG00000185250.15	ENSG00000185250	PPIL6	-0.0965874453714704	-2.31556814546527	-0.63366345411408	0.526716252296186	0.843343437423134	Transcript	DLPFC
ENST00000337227.8	ENSG00000089050.15	ENSG00000089050	RBBP9	0.0130309252924099	4.27493041296258	0.633656266758065	0.526720938354218	0.843343437423134	Transcript	DLPFC
ENST00000477802.1	ENSG00000135829.16	ENSG00000135829	DHX9	-0.0507809064798149	-1.1836078946042	-0.633649987086491	0.52672503263188	0.843343437423134	Transcript	DLPFC
ENST00000586545.5	ENSG00000078142.11	ENSG00000078142	PIK3C3	-0.0269715181363235	0.723498506720089	-0.63361607908033	0.526747140565588	0.843343437423134	Transcript	DLPFC
ENST00000320254.5	ENSG00000176681.14	ENSG00000176681	LRRC37A	0.300748914316288	-2.73702719933659	0.633591539408571	0.526763140665888	0.843343437423134	Transcript	DLPFC
ENST00000599899.5	ENSG00000125730.16	ENSG00000125730	C3	-0.0799257525224492	-0.388162725945612	-0.633561257902089	0.526782884840736	0.843343437423134	Transcript	DLPFC
ENST00000340099.8	ENSG00000125170.10	ENSG00000125170	DOK4	0.0458845931532979	2.45518409200118	0.633551577119905	0.526789196993009	0.843343437423134	Transcript	DLPFC
ENST00000546475.1	ENSG00000133858.15	ENSG00000133858	ZFC3H1	-0.0360507419700158	-0.903437432527475	-0.633532547621588	0.526801604893846	0.843343437423134	Transcript	DLPFC
ENST00000636010.1	ENSG00000197694.14	ENSG00000197694	SPTAN1	-0.125176515984736	-2.41437128260489	-0.633514474147771	0.526813389571895	0.843343437423134	Transcript	DLPFC
ENST00000358525.8	ENSG00000163817.15	ENSG00000163817	SLC6A20	-0.0854625848202294	1.66550501812317	-0.633486522140045	0.526831615742793	0.843343437423134	Transcript	DLPFC
ENST00000581667.1	ENSG00000255085.8	ENSG00000255085	AF186192.5	0.0557314003427239	-1.89920101840474	0.633480993181363	0.526835220951311	0.843343437423134	Transcript	DLPFC
ENST00000359195.3	ENSG00000105851.10	ENSG00000105851	PIK3CG	0.179955783669732	-1.99957801056806	0.633469646066975	0.526842619981552	0.843343437423134	Transcript	DLPFC
ENST00000447687.2	ENSG00000215039.6	ENSG00000215039	CD27-AS1	-0.130470463925344	0.0687234790961932	-0.633467909450671	0.526843752369	0.843343437423134	Transcript	DLPFC
ENST00000588731.6	ENSG00000105705.15	ENSG00000105705	SUGP1	0.0348748465734784	2.79724833815636	0.633457292355615	0.526850675436725	0.843343437423134	Transcript	DLPFC
ENST00000570867.5	ENSG00000108963.17	ENSG00000108963	DPH1	0.0133259470581074	4.09431438103096	0.633452220871283	0.52685398240573	0.843343437423134	Transcript	DLPFC
ENST00000551712.1	ENSG00000177425.10	ENSG00000177425	PAWR	0.0206960270196178	1.31790755546312	0.633450802921216	0.526854907012072	0.843343437423134	Transcript	DLPFC
ENST00000367139.7	ENSG00000117280.12	ENSG00000117280	RAB29	0.0207620878078578	3.68685609206067	0.633450374949244	0.526855186081018	0.843343437423134	Transcript	DLPFC
ENST00000261657.5	ENSG00000038532.14	ENSG00000038532	CLEC16A	-0.0496050620263546	1.67958091928587	-0.633442074131375	0.526860598834804	0.843343437423134	Transcript	DLPFC
ENST00000556729.1	ENSG00000100867.14	ENSG00000100867	DHRS2	-0.0257963272315697	0.134054774268108	-0.633417130928678	0.526876863839162	0.843343437423134	Transcript	DLPFC
ENST00000371602.8	ENSG00000101126.15	ENSG00000101126	ADNP	0.02475585959455	4.08538112181625	0.633410894651705	0.526880930441064	0.843343437423134	Transcript	DLPFC
ENST00000355238.10	ENSG00000135316.17	ENSG00000135316	SYNCRIP	-0.0157525881209064	5.68379687612456	-0.633389462721163	0.526894906070256	0.843349410557907	Transcript	DLPFC
ENST00000483138.5	ENSG00000176261.15	ENSG00000176261	ZBTB8OS	0.0356595055587426	-0.529354271921443	0.633366768355064	0.526909705133019	0.843356701424801	Transcript	DLPFC
ENST00000495165.5	ENSG00000120341.18	ENSG00000120341	SEC16B	0.0602981581834643	0.634861275921673	0.633344567824277	0.526924182370509	0.843363476913835	Transcript	DLPFC
ENST00000506614.1	ENSG00000118816.9	ENSG00000118816	CCNI	-0.0716001552385306	-0.306740583558774	-0.633299693084975	0.526953446359172	0.843390253995891	Transcript	DLPFC
ENST00000534350.5	ENSG00000182307.12	ENSG00000182307	C8orf33	-0.0373739404392192	-1.53539534591951	-0.633287495013045	0.526961401184236	0.843390253995891	Transcript	DLPFC
ENST00000462715.1	ENSG00000054116.11	ENSG00000054116	TRAPPC3	0.0182647526570105	1.7872114029366	0.633266414139561	0.526975148966007	0.843395860982202	Transcript	DLPFC
ENST00000559489.1	ENSG00000157483.8	ENSG00000157483	MYO1E	-0.115514641594413	-0.772447830470665	-0.633199918384814	0.527018515030443	0.843440315370472	Transcript	DLPFC
ENST00000519371.1	ENSG00000158560.14	ENSG00000158560	DYNC1I1	0.111948424543183	2.03851573434769	0.633179103023815	0.527032090412601	0.843440315370472	Transcript	DLPFC
ENST00000497668.1	ENSG00000136237.18	ENSG00000136237	RAPGEF5	0.0475676501223646	-1.42920734656963	0.633167282785782	0.527039799426599	0.843440315370472	Transcript	DLPFC
ENST00000447645.5	ENSG00000178385.14	ENSG00000178385	PLEKHM3	0.0538180429399705	0.543179490947465	0.633156544459412	0.527046802881205	0.843440315370472	Transcript	DLPFC
ENST00000317749.9	ENSG00000189269.12	ENSG00000189269	DRICH1	0.0759027027588288	-1.71105610474044	0.633145278954777	0.527054150208728	0.843440315370472	Transcript	DLPFC
ENST00000529137.1	ENSG00000110429.13	ENSG00000110429	FBXO3	0.0738462444145344	-1.40667131114775	0.633109217028476	0.527077670039286	0.843451422851618	Transcript	DLPFC
ENST00000530816.1	ENSG00000227013.3	ENSG00000227013	OR7E96P	0.113516454136499	-1.99733735551182	0.633103219999113	0.527081581394284	0.843451422851618	Transcript	DLPFC
ENST00000424508.5	ENSG00000100364.18	ENSG00000100364	KIAA0930	0.0925323108660601	-1.8947278729351	0.63307703117606	0.527098662322717	0.8434623614726	Transcript	DLPFC
ENST00000424834.6	ENSG00000182957.15	ENSG00000182957	SPATA13	0.302322530189299	-0.388346403302724	0.633017804097153	0.527137292577064	0.843481671478383	Transcript	DLPFC
ENST00000576407.1	ENSG00000174231.16	ENSG00000174231	PRPF8	-0.104154053880838	-2.23622835709961	-0.633015355446067	0.527138889715835	0.843481671478383	Transcript	DLPFC
ENST00000339514.8	ENSG00000128641.18	ENSG00000128641	MYO1B	-0.0843547239945357	1.12471825981926	-0.633008496114426	0.527143363745189	0.843481671478383	Transcript	DLPFC
ENST00000617257.1	ENSG00000089048.14	ENSG00000089048	ESF1	-0.18013074194882	-0.147767654864519	-0.632995697729732	0.527151711600152	0.843481671478383	Transcript	DLPFC
ENST00000609770.1	ENSG00000273448.1	ENSG00000273448	RP11-166O4.6	0.0212008602704076	3.56637886388906	0.632929472978019	0.527194908338322	0.843517890948756	Transcript	DLPFC
ENST00000470031.1	ENSG00000131386.17	ENSG00000131386	GALNT15	-0.062148535161386	-1.09958413783114	-0.632886036653991	0.527223241743829	0.843517890948756	Transcript	DLPFC
ENST00000610267.1	ENSG00000272936.1	ENSG00000272936	RP11-700J17.2	0.0427834056909662	-0.0506820964596448	0.632869338597323	0.527234134052051	0.843517890948756	Transcript	DLPFC
ENST00000618834.1	ENSG00000204967.10	ENSG00000204967	PCDHA4	0.0117881610530099	6.41143687825659	0.632868820896077	0.527234471755559	0.843517890948756	Transcript	DLPFC
ENST00000504985.5	ENSG00000145687.16	ENSG00000145687	SSBP2	0.159663850858715	0.974453549764401	0.632868119496655	0.527234929288043	0.843517890948756	Transcript	DLPFC
ENST00000523091.5	ENSG00000147457.13	ENSG00000147457	CHMP7	-0.0415933887087706	1.32121495973194	-0.632866748831144	0.527235823392582	0.843517890948756	Transcript	DLPFC
ENST00000625632.2	ENSG00000242086.8	ENSG00000242086	LINC00969	0.0864150280075082	-0.221607770029997	0.632811934591051	0.527271580135057	0.843558704556615	Transcript	DLPFC
ENST00000514980.1	ENSG00000251034.1	ENSG00000251034	RP11-582J16.4	0.0332065476571448	1.64529022082494	0.632736106038628	0.527321047103652	0.8436147933565	Transcript	DLPFC
ENST00000577430.1	ENSG00000170579.15	ENSG00000170579	DLGAP1	0.062809156320749	-1.28093883195353	0.632726777096406	0.52732713302949	0.8436147933565	Transcript	DLPFC
ENST00000577938.1	ENSG00000265218.1	ENSG00000265218	RP11-927P21.1	0.0729490448764855	-1.60064803931501	0.632701035993298	0.527343925950047	0.84362526508277	Transcript	DLPFC
ENST00000222304.3	ENSG00000105697.7	ENSG00000105697	HAMP	-0.111085164160875	-2.00807649989959	-0.632664209246485	0.527367951373233	0.843647306466863	Transcript	DLPFC
ENST00000440107.5	ENSG00000135931.17	ENSG00000135931	ARMC9	0.0499764753404956	0.267968604395716	0.632600792701573	0.527409325044751	0.843697099000452	Transcript	DLPFC
ENST00000419472.1	ENSG00000197969.11	ENSG00000197969	VPS13A	0.0474999542584822	-0.0453700844702704	0.632578382164447	0.527423946330379	0.843703180748123	Transcript	DLPFC
ENST00000524293.1	ENSG00000171320.14	ENSG00000171320	ESCO2	0.019195091156282	2.59647526376877	0.632544716935934	0.527445910893939	0.843703180748123	Transcript	DLPFC
ENST00000449297.6	ENSG00000151914.19	ENSG00000151914	DST	0.0162906169524068	3.90385012142128	0.632536029597775	0.527451578942545	0.843703180748123	Transcript	DLPFC
ENST00000608049.5	ENSG00000263006.6	ENSG00000263006	ROCK1P1	0.0830694179824352	2.51017023519363	0.632528324602537	0.527456606088205	0.843703180748123	Transcript	DLPFC
ENST00000507603.1	ENSG00000124882.3	ENSG00000124882	EREG	0.0419582315860002	-1.59797067754374	0.63251642843374	0.527464367824956	0.843703180748123	Transcript	DLPFC
ENST00000507925.1	ENSG00000053900.10	ENSG00000053900	ANAPC4	-0.0248922690285812	0.406049022963621	-0.632479782528543	0.527488278064303	0.843725033382551	Transcript	DLPFC
ENST00000636880.1	ENSG00000243989.8	ENSG00000243989	ACY1	-0.202897197839802	-2.92218194129313	-0.632460994184842	0.527500537051532	0.843728249185783	Transcript	DLPFC
ENST00000597017.5	ENSG00000105438.8	ENSG00000105438	KDELR1	-0.0858845763794922	-0.82100719995704	-0.632438662641027	0.527515108089871	0.843735162879135	Transcript	DLPFC
ENST00000561381.5	ENSG00000140455.16	ENSG00000140455	USP3	-0.0617003825722423	-1.68400075749046	-0.632417888518883	0.527528663116158	0.843737197898506	Transcript	DLPFC
ENST00000417788.5	ENSG00000100023.18	ENSG00000100023	PPIL2	0.132779251453885	0.0289219078140437	0.63240529927689	0.52753687762979	0.843737197898506	Transcript	DLPFC
ENST00000523660.1	ENSG00000164949.7	ENSG00000164949	GEM	-0.0945286030890339	-1.42869573400076	-0.632332418293601	0.527584433951179	0.84379686632149	Transcript	DLPFC
ENST00000434822.1	ENSG00000213297.8	ENSG00000213297	ZNF625-ZNF20	-0.123505702646269	-2.70903806204731	-0.632290868772379	0.527611546840011	0.843809148431649	Transcript	DLPFC
ENST00000392861.6	ENSG00000169554.17	ENSG00000169554	ZEB2	0.148433393883432	-2.82413566274163	0.632289235997322	0.527612612312073	0.843809148431649	Transcript	DLPFC
ENST00000514296.5	ENSG00000122008.15	ENSG00000122008	POLK	-0.0233419968027632	1.1047196589103	-0.632232166640134	0.527649853777612	0.843839952814147	Transcript	DLPFC
ENST00000562794.1	ENSG00000103342.12	ENSG00000103342	GSPT1	-0.103614759871513	-0.425020166945272	-0.632209847728138	0.527664418684752	0.843839952814147	Transcript	DLPFC
ENST00000504187.5	ENSG00000174227.15	ENSG00000174227	PIGG	-0.115873109997181	-0.292599996262861	-0.632191546184794	0.527676362085398	0.843839952814147	Transcript	DLPFC
ENST00000508768.5	ENSG00000154277.12	ENSG00000154277	UCHL1	0.120100834245855	0.238038883434412	0.632182422575875	0.527682316111289	0.843839952814147	Transcript	DLPFC
ENST00000421836.6	ENSG00000196104.10	ENSG00000196104	SPOCK3	-0.208537036187515	-1.67303696612085	-0.632170327983419	0.527690209040619	0.843839952814147	Transcript	DLPFC
ENST00000409983.7	ENSG00000165309.13	ENSG00000165309	ARMC3	-0.172593313843923	-3.8675420079154	-0.632128739590028	0.5277173500816	0.843839952814147	Transcript	DLPFC
ENST00000524396.5	ENSG00000107099.15	ENSG00000107099	DOCK8	0.0672169856079303	-0.0170886841383066	0.632124840416499	0.527719894761595	0.843839952814147	Transcript	DLPFC
ENST00000568593.1	ENSG00000260236.1	ENSG00000260236	RP11-708J19.1	0.0235201337466418	1.03505537656999	0.632124504499351	0.527720113988256	0.843839952814147	Transcript	DLPFC
ENST00000374822.8	ENSG00000099250.17	ENSG00000099250	NRP1	0.149088139264678	-0.0938072884585341	0.632118039743296	0.527724333034359	0.843839952814147	Transcript	DLPFC
ENST00000204726.7	ENSG00000090615.13	ENSG00000090615	GOLGA3	0.0516421811367381	4.92125590239127	0.632102657224336	0.527734372083788	0.843839952814147	Transcript	DLPFC
ENST00000431752.1	ENSG00000237298.9	ENSG00000237298	TTN-AS1	0.040844386711776	-0.672988297882065	0.632067490893128	0.527757322953407	0.843843572121439	Transcript	DLPFC
ENST00000432518.6	ENSG00000144642.21	ENSG00000144642	RBMS3	0.0223054584649608	0.718517288420954	0.632041458223839	0.527774313181102	0.843843572121439	Transcript	DLPFC
ENST00000379010.3	ENSG00000205176.3	ENSG00000205176	REXO1L1P	0.0213020571727134	1.60637080436615	0.632031345539761	0.52778091330225	0.843843572121439	Transcript	DLPFC
ENST00000505229.1	ENSG00000087206.16	ENSG00000087206	UIMC1	-0.0377941680427032	-1.41038159663766	-0.63203084749128	0.527781238358519	0.843843572121439	Transcript	DLPFC
ENST00000340913.10	ENSG00000135486.17	ENSG00000135486	HNRNPA1	-0.0229897928311244	6.15549352809938	-0.63201930035722	0.527788774738545	0.843843572121439	Transcript	DLPFC
ENST00000436493.2	ENSG00000185986.11	ENSG00000185986	SDHAP3	0.0266431440951207	0.715812683651835	0.631976763109018	0.527816537675608	0.843843572121439	Transcript	DLPFC
ENST00000477836.1	ENSG00000099956.18	ENSG00000099956	SMARCB1	0.0458364925680833	-1.40753205527053	0.631955187772521	0.527830619612985	0.843843572121439	Transcript	DLPFC
ENST00000215115.4	ENSG00000099385.11	ENSG00000099385	BCL7C	-0.0277544983103148	1.33140181030316	-0.631869831291968	0.527886332546877	0.843843572121439	Transcript	DLPFC
ENST00000350494.10	ENSG00000134759.13	ENSG00000134759	ELP2	-0.159375079624748	-2.71084619340899	-0.631863543572558	0.527890436716287	0.843843572121439	Transcript	DLPFC
ENST00000636090.1	ENSG00000166689.15	ENSG00000166689	PLEKHA7	-0.0173457703122361	2.75198510193483	-0.631839051464342	0.527906423552524	0.843843572121439	Transcript	DLPFC
ENST00000569333.5	ENSG00000168676.10	ENSG00000168676	KCTD19	-0.0310272411902666	-0.6796409310959	-0.631835835461078	0.527908522766193	0.843843572121439	Transcript	DLPFC
ENST00000605499.1	ENSG00000271335.5	ENSG00000271335	RP11-324I22.4	0.0545272707471799	-1.88833273369919	0.631822939253265	0.527916940678593	0.843843572121439	Transcript	DLPFC
ENST00000425141.5	ENSG00000114923.16	ENSG00000114923	SLC4A3	0.128394117520955	-0.230985863267717	0.631794061039631	0.52793579098636	0.843843572121439	Transcript	DLPFC
ENST00000418774.5	ENSG00000130714.15	ENSG00000130714	POMT1	0.179443774716854	-4.28597819040494	0.631784393561021	0.527942101528011	0.843843572121439	Transcript	DLPFC
ENST00000573968.5	ENSG00000133393.12	ENSG00000133393	FOPNL	0.1681281116398	-0.925778711792536	0.631771848239239	0.527950290667631	0.843843572121439	Transcript	DLPFC
ENST00000520381.5	ENSG00000066777.8	ENSG00000066777	ARFGEF1	-0.0344950991010627	1.03049184486008	-0.631758398349668	0.527959070349131	0.843843572121439	Transcript	DLPFC
ENST00000322354.3	ENSG00000167565.12	ENSG00000167565	SERTAD3	-0.101966382512814	-0.718226395266012	-0.631743761763551	0.52796862475519	0.843843572121439	Transcript	DLPFC
ENST00000360541.9	ENSG00000120705.12	ENSG00000120705	ETF1	0.0136733526622743	5.80383216823298	0.631719567278291	0.527984418518503	0.843843572121439	Transcript	DLPFC
ENST00000485199.5	ENSG00000114757.18	ENSG00000114757	PEX5L	0.0531532305734534	2.47473732880733	0.631700183099392	0.527997072367163	0.843843572121439	Transcript	DLPFC
ENST00000587262.1	ENSG00000152223.12	ENSG00000152223	EPG5	0.0550690955324015	-1.44348709790574	0.631676971816228	0.528012224725396	0.843843572121439	Transcript	DLPFC
ENST00000569104.1	ENSG00000260340.1	ENSG00000260340	RP11-254F19.3	0.0229187157918935	0.598684945333643	0.631668372667973	0.528017838317945	0.843843572121439	Transcript	DLPFC
ENST00000567994.5	ENSG00000140688.16	ENSG00000140688	C16orf58	0.220516277687548	-2.03452128535092	0.631645502933839	0.528032768011387	0.843843572121439	Transcript	DLPFC
ENST00000304874.13	ENSG00000126522.16	ENSG00000126522	ASL	0.032740629762989	1.08830042093316	0.631644848078769	0.528033195513436	0.843843572121439	Transcript	DLPFC
ENST00000375900.8	ENSG00000204438.10	ENSG00000204438	GPANK1	0.206357756047062	-1.92587373198143	0.631637353264109	0.528038088285949	0.843843572121439	Transcript	DLPFC
ENST00000483586.5	ENSG00000116266.10	ENSG00000116266	STXBP3	-0.0342803360482761	0.837893857724042	-0.63163306985885	0.528040884593337	0.843843572121439	Transcript	DLPFC
ENST00000599462.1	ENSG00000104967.6	ENSG00000104967	NOVA2	-0.0287339631601488	-0.451165716299992	-0.631618820168848	0.528050187179632	0.843843572121439	Transcript	DLPFC
ENST00000372699.7	ENSG00000117010.15	ENSG00000117010	ZNF684	-0.0246198266182491	1.88997984286348	-0.631593510563929	0.528066710186824	0.843843572121439	Transcript	DLPFC
ENST00000608289.1	ENSG00000272958.1	ENSG00000272958	CMP21-97G8.2	-0.0390999998559593	-1.18079823706563	-0.63157466439283	0.52807901380718	0.843843572121439	Transcript	DLPFC
ENST00000356986.7	ENSG00000139187.9	ENSG00000139187	KLRG1	-0.10221495509048	-1.53916766178771	-0.631564471503275	0.528085668240847	0.843843572121439	Transcript	DLPFC
ENST00000470596.5	ENSG00000067606.16	ENSG00000067606	PRKCZ	-0.078817448718363	-1.75948411159314	-0.631552882928166	0.528093233900738	0.843843572121439	Transcript	DLPFC
ENST00000379251.7	ENSG00000130066.16	ENSG00000130066	SAT1	-0.065783655198798	0.250700870502511	-0.631542114740626	0.52810026401617	0.843843572121439	Transcript	DLPFC
ENST00000358365.7	ENSG00000126858.16	ENSG00000126858	RHOT1	0.0668762769748261	1.90096986437278	0.631539680689153	0.528101853116863	0.843843572121439	Transcript	DLPFC
ENST00000282382.8	ENSG00000251201.8	ENSG00000251201	TMED7-TICAM2	0.194159675748861	-2.5736504288636	0.631539396687203	0.528102038531218	0.843843572121439	Transcript	DLPFC
ENST00000612499.1	ENSG00000165949.12	ENSG00000165949	IFI27	-0.0413121880702049	-0.499580291186804	-0.631534680798319	0.528105117365282	0.843843572121439	Transcript	DLPFC
ENST00000438197.2	ENSG00000137501.17	ENSG00000137501	SYTL2	-0.0254934872286811	3.70586640830748	-0.631525189832002	0.528111313703328	0.843843572121439	Transcript	DLPFC
ENST00000617119.4	ENSG00000244687.11	ENSG00000244687	UBE2V1	-0.197632391327633	-2.60182925904289	-0.63152104568749	0.528114019289903	0.843843572121439	Transcript	DLPFC
ENST00000623739.1	ENSG00000279684.1	ENSG00000279684	RP11-755E23.2	-0.0468452544933151	-1.78898932113776	-0.631508702436697	0.528122077866941	0.843843572121439	Transcript	DLPFC
ENST00000471437.1	ENSG00000112983.17	ENSG00000112983	BRD8	0.0271757120717359	-0.128199271034551	0.631502493083942	0.528126131810429	0.843843572121439	Transcript	DLPFC
ENST00000540245.5	ENSG00000111731.12	ENSG00000111731	C2CD5	-0.0495956875283715	0.0721946343936941	-0.631447028197522	0.528162344264469	0.843869332150691	Transcript	DLPFC
ENST00000471957.1	ENSG00000165724.5	ENSG00000165724	ZMYND19	0.0310625316281085	-0.34558162672618	0.631446400093615	0.528162754354327	0.843869332150691	Transcript	DLPFC
ENST00000413359.6	ENSG00000143702.15	ENSG00000143702	CEP170	-0.0587253649301758	0.572543582243819	-0.631350726709608	0.528225221533637	0.843912797634758	Transcript	DLPFC
ENST00000423137.1	ENSG00000198466.11	ENSG00000198466	ZNF587	0.0595721494250835	2.77921656438395	0.631331897350591	0.528237516066218	0.843912797634758	Transcript	DLPFC
ENST00000530595.1	ENSG00000254602.1	ENSG00000254602	AP000662.4	0.0146232233791871	2.42754010288651	0.631318560579972	0.528246224330187	0.843912797634758	Transcript	DLPFC
ENST00000528507.1	ENSG00000254605.1	ENSG00000254605	RP11-626H12.2	-0.0425302607078321	-1.90163048278262	-0.631312481111481	0.528250193952442	0.843912797634758	Transcript	DLPFC
ENST00000440225.5	ENSG00000106290.14	ENSG00000106290	TAF6	0.166702013458107	-2.06349019129217	0.631303724372853	0.52825591173972	0.843912797634758	Transcript	DLPFC
ENST00000305386.3	ENSG00000168282.5	ENSG00000168282	MGAT2	-0.0138046434965866	3.1994974046131	-0.631292715876563	0.528263099876321	0.843912797634758	Transcript	DLPFC
ENST00000258399.7	ENSG00000135913.10	ENSG00000135913	USP37	-0.0180839678435873	4.85043195853633	-0.631291445380155	0.528263929466208	0.843912797634758	Transcript	DLPFC
ENST00000623494.1	ENSG00000279960.1	ENSG00000279960	RP5-1181K21.4	0.0211072120358663	1.54157600100048	0.631279139889586	0.528271964557281	0.843912797634758	Transcript	DLPFC
ENST00000525961.1	ENSG00000151498.11	ENSG00000151498	ACAD8	-0.0549162813214866	-1.59413313299995	-0.631247080948186	0.528292898312485	0.843913023980798	Transcript	DLPFC
ENST00000530868.1	ENSG00000111907.20	ENSG00000111907	TPD52L1	-0.105078181724509	-0.146133291817346	-0.631219844422503	0.528310683473987	0.843913023980798	Transcript	DLPFC
ENST00000513867.1	ENSG00000049860.13	ENSG00000049860	HEXB	0.0445980693710528	-1.76612340205015	0.631211515211639	0.528316122421225	0.843913023980798	Transcript	DLPFC
ENST00000395802.7	ENSG00000124164.15	ENSG00000124164	VAPB	-0.190099821481181	-0.620652554456325	-0.631205108333247	0.528320306111185	0.843913023980798	Transcript	DLPFC
ENST00000621673.4	ENSG00000136698.8	ENSG00000136698	CFC1	0.218084080847634	-3.55469279930162	0.631200431693272	0.5283233599666	0.843913023980798	Transcript	DLPFC
ENST00000359226.6	ENSG00000101019.21	ENSG00000101019	UQCC1	-0.203617180460878	-2.79815798829132	-0.631052736424123	0.528419809923461	0.844016498639021	Transcript	DLPFC
ENST00000525495.6	ENSG00000004897.11	ENSG00000004897	CDC27	-0.183317207041195	-3.3717471326522	-0.631027919493961	0.528436017093682	0.844016498639021	Transcript	DLPFC
ENST00000519878.1	ENSG00000105808.17	ENSG00000105808	RASA4	0.0679837111513785	-1.19608876527429	0.631017484671293	0.528442831829847	0.844016498639021	Transcript	DLPFC
ENST00000465159.1	ENSG00000197106.6	ENSG00000197106	SLC6A17	0.0656794679010937	-0.961431215470437	0.630995510073313	0.528457183067644	0.844016498639021	Transcript	DLPFC
ENST00000561569.5	ENSG00000131143.8	ENSG00000131143	COX4I1	0.12657729352916	-1.39114342972293	0.63099166365532	0.528459695118595	0.844016498639021	Transcript	DLPFC
ENST00000434296.2	ENSG00000227502.2	ENSG00000227502	LINC01268	0.0507455044412352	0.385376964629862	0.630969717435686	0.528474028056774	0.844016498639021	Transcript	DLPFC
ENST00000358367.8	ENSG00000143889.15	ENSG00000143889	HNRNPLL	0.224682603799813	-3.02652198082795	0.63095065212249	0.528486479654437	0.844016498639021	Transcript	DLPFC
ENST00000262795.5	ENSG00000251322.7	ENSG00000251322	SHANK3	0.0306414578262197	6.02920866804104	0.630926083625659	0.528502525614602	0.844016498639021	Transcript	DLPFC
ENST00000497615.1	ENSG00000008130.15	ENSG00000008130	NADK	-0.109425704001226	-2.70761080608671	-0.630912412320282	0.528511454605004	0.844016498639021	Transcript	DLPFC
ENST00000587108.5	ENSG00000267796.7	ENSG00000267796	LIN37	0.0519988801322846	-1.15726934895244	0.63091188106472	0.528511801579705	0.844016498639021	Transcript	DLPFC
ENST00000446425.2	ENSG00000173960.12	ENSG00000173960	UBXN2A	-0.0170053086396821	2.94761210374711	-0.630904127328445	0.528516865728801	0.844016498639021	Transcript	DLPFC
ENST00000508354.1	ENSG00000124275.14	ENSG00000124275	MTRR	0.0492231030945103	-1.77036760215493	0.630853844097518	0.52854970750202	0.844016498639021	Transcript	DLPFC
ENST00000366918.8	ENSG00000116141.15	ENSG00000116141	MARK1	-0.17925798990183	-0.170853876430722	-0.630844253576871	0.528555971531941	0.844016498639021	Transcript	DLPFC
ENST00000278064.6	ENSG00000197748.12	ENSG00000197748	CFAP43	-0.203949080924192	-2.95602113377267	-0.630827889184375	0.528566659990749	0.844016498639021	Transcript	DLPFC
ENST00000601675.5	ENSG00000104960.15	ENSG00000104960	PTOV1	0.0905430522346113	0.982275051842513	0.630820070488288	0.528571766837802	0.844016498639021	Transcript	DLPFC
ENST00000468618.6	ENSG00000188092.14	ENSG00000188092	GPR89B	-0.205599408087732	-3.49959002139877	-0.630786585508925	0.528593638118881	0.844016498639021	Transcript	DLPFC
ENST00000275857.10	ENSG00000146938.14	ENSG00000146938	NLGN4X	-0.155239885378656	-0.163630341391096	-0.630784440937609	0.528595038897706	0.844016498639021	Transcript	DLPFC
ENST00000555085.1	ENSG00000170348.8	ENSG00000170348	TMED10	0.0830768318638789	1.688086474803	0.630783786614962	0.528595466284808	0.844016498639021	Transcript	DLPFC
ENST00000587933.1	ENSG00000267504.1	ENSG00000267504	RP11-845C23.2	0.0260424244568612	0.36383616898512	0.630741240058599	0.528623257004995	0.844016498639021	Transcript	DLPFC
ENST00000235332.5	ENSG00000116691.10	ENSG00000116691	MIIP	-0.0217055336991988	1.96569489722915	-0.630740294018306	0.528623874951653	0.844016498639021	Transcript	DLPFC
ENST00000399050.8	ENSG00000198561.13	ENSG00000198561	CTNND1	-0.204336331638006	-2.6770411482236	-0.630736437093398	0.528626394270852	0.844016498639021	Transcript	DLPFC
ENST00000610922.1	ENSG00000227345.8	ENSG00000227345	PARG	-0.0580443032100941	-1.67048970420543	-0.630711965922043	0.528642378829801	0.844016498639021	Transcript	DLPFC
ENST00000601287.1	ENSG00000204653.9	ENSG00000204653	ASPDH	0.0563247272122311	-2.02153308259151	0.630706810842154	0.528645746157355	0.844016498639021	Transcript	DLPFC
ENST00000552993.5	ENSG00000184613.10	ENSG00000184613	NELL2	-0.100002274015833	1.42327597466016	-0.630705848136906	0.528646375003123	0.844016498639021	Transcript	DLPFC
ENST00000323744.10	ENSG00000178802.17	ENSG00000178802	MPI	0.0438074791134514	2.76816372909994	0.630683793917629	0.52866078107739	0.844016498639021	Transcript	DLPFC
ENST00000581729.1	ENSG00000178971.13	ENSG00000178971	CTC1	-0.120036372257168	-1.5574118309037	-0.63068320368348	0.528661166628006	0.844016498639021	Transcript	DLPFC
ENST00000333055.8	ENSG00000131446.16	ENSG00000131446	MGAT1	-0.0149340728768501	2.85903580374811	-0.630677422072125	0.528664943278857	0.844016498639021	Transcript	DLPFC
ENST00000602598.1	ENSG00000269944.1	ENSG00000269944	RP11-770J1.7	-0.0436688377081149	-1.32163743108575	-0.630647620920399	0.528684410137342	0.844031209924313	Transcript	DLPFC
ENST00000528430.2	ENSG00000160972.9	ENSG00000160972	PPP1R16A	0.143940718468184	-1.26613056189722	0.630630411328036	0.528695652040911	0.84403278996242	Transcript	DLPFC
ENST00000611588.1	ENSG00000104970.10	ENSG00000104970	KIR3DX1	-0.0164040275643493	2.90582657768122	-0.630561096376307	0.528740932212725	0.844058480260179	Transcript	DLPFC
ENST00000265997.4	ENSG00000107864.14	ENSG00000107864	CPEB3	-0.0357512760941476	3.29523472367931	-0.630555018083562	0.528744902967759	0.844058480260179	Transcript	DLPFC
ENST00000508256.5	ENSG00000163644.14	ENSG00000163644	PPM1K	0.065339519242404	1.52059499538687	0.630546916781968	0.528750195313735	0.844058480260179	Transcript	DLPFC
ENST00000538897.5	ENSG00000148737.16	ENSG00000148737	TCF7L2	-0.240989421414692	-2.66916736028215	-0.63053206666298	0.528759896537201	0.844058480260179	Transcript	DLPFC
ENST00000217446.7	ENSG00000101464.10	ENSG00000101464	PIGU	-0.0214607810943861	3.26877039246026	-0.630527305664796	0.528763006801396	0.844058480260179	Transcript	DLPFC
ENST00000426079.5	ENSG00000107897.18	ENSG00000107897	ACBD5	-0.059429197562291	-0.148194272864169	-0.630484396662081	0.528791038810384	0.844071537579961	Transcript	DLPFC
ENST00000614781.1	ENSG00000276980.1	ENSG00000276980	CTD-3128G10.7	-0.0776638640607386	-2.13011361035879	-0.630483396923204	0.528791691938539	0.844071537579961	Transcript	DLPFC
ENST00000492467.5	ENSG00000204842.14	ENSG00000204842	ATXN2	0.174481453108268	-2.35798969948194	0.630459433873647	0.528807347092181	0.844077369165838	Transcript	DLPFC
ENST00000534208.5	ENSG00000213619.9	ENSG00000213619	NDUFS3	0.146415108350649	-2.65405023088345	0.630446417596588	0.528815850775998	0.844077369165838	Transcript	DLPFC
ENST00000616531.1	ENSG00000274602.4	ENSG00000274602	PI4KAP1	-0.0748382408630573	-2.02678727180489	-0.630424360251662	0.528830261253247	0.844081006017906	Transcript	DLPFC
ENST00000485487.5	ENSG00000135945.9	ENSG00000135945	REV1	-0.0656732010010584	-0.757697195504333	-0.630411543393781	0.52883863483916	0.844081006017906	Transcript	DLPFC
ENST00000505121.1	ENSG00000197603.13	ENSG00000197603	C5orf42	-0.0554652728579204	-1.29484235183899	-0.630394101191197	0.528850030391695	0.844082829957873	Transcript	DLPFC
ENST00000538918.5	ENSG00000256223.5	ENSG00000256223	ZNF10	0.121049590883711	-2.35073920887896	0.630292160683354	0.528916633918053	0.844148057479221	Transcript	DLPFC
ENST00000502721.5	ENSG00000169223.14	ENSG00000169223	LMAN2	0.0726983863641122	-1.38523644262946	0.630285823551288	0.528920774468066	0.844148057479221	Transcript	DLPFC
ENST00000337738.5	ENSG00000119383.19	ENSG00000119383	PTPA	0.171135580450404	-0.0316808581497661	0.630284470210714	0.528921658714737	0.844148057479221	Transcript	DLPFC
ENST00000391835.1	ENSG00000204673.10	ENSG00000204673	AKT1S1	-0.0257174169906475	2.19968263851655	-0.630174631777704	0.528993427550863	0.844246232625374	Transcript	DLPFC
ENST00000409668.1	ENSG00000168890.13	ENSG00000168890	TMEM150A	-0.123170692855215	-1.23790038723945	-0.630144869391645	0.529012875260311	0.844256486844822	Transcript	DLPFC
ENST00000406297.7	ENSG00000115977.18	ENSG00000115977	AAK1	-0.0156609147086952	4.50686300844193	-0.630133411156828	0.529020362540404	0.844256486844822	Transcript	DLPFC
ENST00000476968.5	ENSG00000121775.17	ENSG00000121775	TMEM39B	-0.0530108451123103	-0.0603997587716045	-0.630082361126577	0.529053721379869	0.844293357370716	Transcript	DLPFC
ENST00000314191.6	ENSG00000253729.7	ENSG00000253729	PRKDC	-0.0100590175332291	7.65116558379607	-0.630041482266683	0.529080434603757	0.844319621229788	Transcript	DLPFC
ENST00000418800.6	ENSG00000204580.12	ENSG00000204580	DDR1	-0.144944233314057	-3.0585901102515	-0.630004689494577	0.529104478269648	0.844327913979079	Transcript	DLPFC
ENST00000380586.5	ENSG00000120907.17	ENSG00000120907	ADRA1A	0.0491469609367583	2.00288085242206	0.62998566881727	0.529116908288874	0.844327913979079	Transcript	DLPFC
ENST00000404938.6	ENSG00000004846.16	ENSG00000004846	ABCB5	-0.0265892150925203	0.0796244655560258	-0.629956201166983	0.529136165703204	0.844327913979079	Transcript	DLPFC
ENST00000478938.1	ENSG00000078808.16	ENSG00000078808	SDF4	-0.0987553601576483	-1.64044172748185	-0.629952857674051	0.529138350733047	0.844327913979079	Transcript	DLPFC
ENST00000526442.5	ENSG00000019485.12	ENSG00000019485	PRDM11	0.0877100670899117	-1.30613226543209	0.629950087026626	0.529140161402042	0.844327913979079	Transcript	DLPFC
ENST00000527326.1	ENSG00000026508.16	ENSG00000026508	CD44	-0.183235856069178	-2.98722445076829	-0.629939369036002	0.529147165835638	0.844327913979079	Transcript	DLPFC
ENST00000377842.7	ENSG00000097021.19	ENSG00000097021	ACOT7	0.0639283123696503	-0.234329478150908	0.629852117006989	0.529204188644826	0.844396608531824	Transcript	DLPFC
ENST00000378787.7	ENSG00000102445.18	ENSG00000102445	KIAA0226L	0.186110781224896	-2.77920239385348	0.629842107447534	0.529210730506596	0.844396608531824	Transcript	DLPFC
ENST00000585873.5	ENSG00000141664.9	ENSG00000141664	ZCCHC2	0.235836448464958	-1.8093288082467	0.629772346574428	0.52925632466836	0.844452991220049	Transcript	DLPFC
ENST00000468597.5	ENSG00000273899.4	ENSG00000273899	NOL12	0.164780836916674	-2.79163680591528	0.629748095071285	0.529272175383796	0.844461915595686	Transcript	DLPFC
ENST00000426763.3	ENSG00000108107.13	ENSG00000108107	RPL28	0.108840921318724	-1.47212871838378	0.629694872127714	0.529306962602705	0.844489149361603	Transcript	DLPFC
ENST00000498694.1	ENSG00000171793.13	ENSG00000171793	CTPS1	0.051476182684069	-0.785254036823456	0.629690592592755	0.529309759814011	0.844489149361603	Transcript	DLPFC
ENST00000530085.2	ENSG00000137710.14	ENSG00000137710	RDX	-0.137340923191225	-2.45169798032323	-0.629610549409943	0.529362079435736	0.844555842446785	Transcript	DLPFC
ENST00000532305.1	ENSG00000166478.9	ENSG00000166478	ZNF143	-0.17776792096864	-3.15832199801338	-0.629561991072959	0.529393820513088	0.844555842446785	Transcript	DLPFC
ENST00000461159.6	ENSG00000048052.21	ENSG00000048052	HDAC9	0.11231272215245	-1.0846335566031	0.629542458808109	0.529406588422362	0.844555842446785	Transcript	DLPFC
ENST00000582665.5	ENSG00000166579.15	ENSG00000166579	NDEL1	-0.148493007332675	0.0816421619109043	-0.629540844456468	0.529407643703604	0.844555842446785	Transcript	DLPFC
ENST00000506299.1	ENSG00000249807.1	ENSG00000249807	CTD-2199O4.1	-0.0228348209612372	0.902026466209236	-0.629523655648946	0.529418879876226	0.844555842446785	Transcript	DLPFC
ENST00000524272.1	ENSG00000036565.14	ENSG00000036565	SLC18A1	-0.0404646525443557	-1.09187402824141	-0.629514703315065	0.529424731986551	0.844555842446785	Transcript	DLPFC
ENST00000607799.1	ENSG00000225793.2	ENSG00000225793	RP1-234P15.4	-0.0363634263474049	-1.07772456189174	-0.62947380531349	0.529451467291818	0.844555842446785	Transcript	DLPFC
ENST00000621700.1	ENSG00000110799.13	ENSG00000110799	VWF	-0.0956629321243421	-2.23332547321548	-0.629454531005908	0.529464067278452	0.844555842446785	Transcript	DLPFC
ENST00000630181.2	ENSG00000185420.18	ENSG00000185420	SMYD3	-0.171014632438746	-0.278805869868959	-0.629426328787704	0.529482503888419	0.844555842446785	Transcript	DLPFC
ENST00000553374.5	ENSG00000100591.7	ENSG00000100591	AHSA1	-0.0957411946288081	-1.17552085879044	-0.629420198475586	0.529486511495055	0.844555842446785	Transcript	DLPFC
ENST00000574143.1	ENSG00000004975.11	ENSG00000004975	DVL2	-0.170478099690992	-3.88641541923811	-0.62936856291565	0.52952026814188	0.844555842446785	Transcript	DLPFC
ENST00000574354.5	ENSG00000167699.13	ENSG00000167699	GLOD4	0.0360246352601032	-0.62711825560454	0.629364931351115	0.52952264231149	0.844555842446785	Transcript	DLPFC
ENST00000424267.6	ENSG00000168481.8	ENSG00000168481	LGI3	0.174524759788457	-1.40825453841224	0.629341313876476	0.5295380825912	0.844555842446785	Transcript	DLPFC
ENST00000422866.1	ENSG00000127980.15	ENSG00000127980	PEX1	-0.0432625263384711	0.0232717610710259	-0.629327011765233	0.529547432923568	0.844555842446785	Transcript	DLPFC
ENST00000380486.3	ENSG00000157617.16	ENSG00000157617	C2CD2	0.0365304405692985	3.12664002229539	0.629324424802456	0.529549124218661	0.844555842446785	Transcript	DLPFC
ENST00000428935.5	ENSG00000095787.21	ENSG00000095787	WAC	-0.102574494769172	0.657696910552355	-0.629319333439354	0.529552452839524	0.844555842446785	Transcript	DLPFC
ENST00000519675.1	ENSG00000147650.11	ENSG00000147650	LRP12	0.0142901058826232	2.20485877553262	0.629293789593368	0.529569153003704	0.844555842446785	Transcript	DLPFC
ENST00000436959.7	ENSG00000184445.11	ENSG00000184445	KNTC1	0.0897350570938748	-2.43198753780446	0.629288305660941	0.529572738347414	0.844555842446785	Transcript	DLPFC
ENST00000498497.2	ENSG00000185630.18	ENSG00000185630	PBX1	-0.0187055279329724	2.65538897674841	-0.629285514444681	0.529574563223249	0.844555842446785	Transcript	DLPFC
ENST00000272638.13	ENSG00000144224.16	ENSG00000144224	UBXN4	-0.0175566831501134	6.06942015410623	-0.629283443879816	0.529575916944789	0.844555842446785	Transcript	DLPFC
ENST00000415999.1	ENSG00000106305.9	ENSG00000106305	AIMP2	-0.0483299261875694	-1.73596671317906	-0.629281824215243	0.52957697587195	0.844555842446785	Transcript	DLPFC
ENST00000202773.13	ENSG00000089009.15	ENSG00000089009	RPL6	0.0112709748708825	6.93495025617945	0.629268687828565	0.529585564404144	0.844555842446785	Transcript	DLPFC
ENST00000326172.9	ENSG00000144802.11	ENSG00000144802	NFKBIZ	-0.197457700601614	-3.31414764156767	-0.629261970925773	0.529589955923537	0.844555842446785	Transcript	DLPFC
ENST00000584755.1	ENSG00000263563.5	ENSG00000263563	UBBP4	-0.0458661523193723	-0.531586421689047	-0.629239493703882	0.529604651694364	0.844555842446785	Transcript	DLPFC
ENST00000489813.1	ENSG00000157036.12	ENSG00000157036	EXOG	0.0466412768612934	-1.00787601664068	0.629234333377142	0.529608025582831	0.844555842446785	Transcript	DLPFC
ENST00000507126.2	ENSG00000174780.15	ENSG00000174780	SRP72	0.0230101424721335	3.27384692888651	0.62917545377945	0.529646522603461	0.844585886714149	Transcript	DLPFC
ENST00000559868.1	ENSG00000104093.13	ENSG00000104093	DMXL2	0.0421798786817074	0.150244738383313	0.629174136766802	0.529647383717105	0.844585886714149	Transcript	DLPFC
ENST00000544493.1	ENSG00000136003.15	ENSG00000136003	ISCU	0.0434306423095995	-1.30646413709587	0.629123609580457	0.529680420879236	0.844590569391107	Transcript	DLPFC
ENST00000264205.10	ENSG00000117298.14	ENSG00000117298	ECE1	-0.18417971478253	-1.99661060733869	-0.629098321797365	0.529696955671875	0.844590569391107	Transcript	DLPFC
ENST00000377459.2	ENSG00000274997.1	ENSG00000274997	HIST1H2AH	0.0622767517162257	-1.9647196250301	0.629086223166419	0.529704866634644	0.844590569391107	Transcript	DLPFC
ENST00000489934.1	ENSG00000066651.17	ENSG00000066651	TRMT11	0.046624788003625	-1.69494466020583	0.62906753594751	0.529717085812808	0.844590569391107	Transcript	DLPFC
ENST00000367570.5	ENSG00000198216.10	ENSG00000198216	CACNA1E	-0.257542763667221	1.97532047626567	-0.629065153439091	0.529718643695137	0.844590569391107	Transcript	DLPFC
ENST00000368401.5	ENSG00000169241.17	ENSG00000169241	SLC50A1	0.178784778658405	-2.10800793301258	0.629057212042372	0.529723836458261	0.844590569391107	Transcript	DLPFC
ENST00000481256.1	ENSG00000188906.14	ENSG00000188906	LRRK2	0.0706586857859516	-1.64261822659371	0.629056069907758	0.529724583285512	0.844590569391107	Transcript	DLPFC
ENST00000527415.5	ENSG00000085788.13	ENSG00000085788	DDHD2	-0.167182060623228	-3.55034783518033	-0.629044127876663	0.52973239205946	0.844590569391107	Transcript	DLPFC
ENST00000486347.5	ENSG00000156504.16	ENSG00000156504	FAM122B	0.0530477990600785	1.37208367180533	0.62902642788232	0.529743966015719	0.84459266592126	Transcript	DLPFC
ENST00000530849.1	ENSG00000167257.10	ENSG00000167257	RNF214	-0.0159618321405892	2.73901042421387	-0.62899171957537	0.529766662015029	0.844612494359025	Transcript	DLPFC
ENST00000268720.9	ENSG00000178773.14	ENSG00000178773	CPNE7	0.117219170561809	-1.67302848001163	0.628965790689977	0.529783617414435	0.844615269436028	Transcript	DLPFC
ENST00000623625.1	ENSG00000279349.1	ENSG00000279349	RP11-147G7.3	0.0231747208444885	1.13968410517573	0.62895768004899	0.529788921176242	0.844615269436028	Transcript	DLPFC
ENST00000549240.1	ENSG00000140104.13	ENSG00000140104	C14orf79	0.0241591433697389	1.20715875065555	0.628937350180217	0.529802215532111	0.84462010801712	Transcript	DLPFC
ENST00000609943.5	ENSG00000101096.19	ENSG00000101096	NFATC2	0.203833172102187	-3.36528956401433	0.628912581865823	0.529818412560603	0.8446295738135	Transcript	DLPFC
ENST00000373051.6	ENSG00000112559.13	ENSG00000112559	MDFI	-0.165456924117793	-3.11860954692861	-0.628870199367731	0.529846128820939	0.84465740269623	Transcript	DLPFC
ENST00000553375.1	ENSG00000185650.9	ENSG00000185650	ZFP36L1	-0.132608291336643	0.894380301734273	-0.628828497023594	0.529873401013269	0.844684522601258	Transcript	DLPFC
ENST00000551503.5	ENSG00000257261.5	ENSG00000257261	RP11-96H19.1	-0.0421912639281423	-1.45457600115805	-0.628784181651092	0.529902382839839	0.84470767901437	Transcript	DLPFC
ENST00000350941.7	ENSG00000122507.20	ENSG00000122507	BBS9	-0.18998190977224	-2.51953658743717	-0.628762134090162	0.529916802033589	0.84470767901437	Transcript	DLPFC
ENST00000452796.6	ENSG00000172992.11	ENSG00000172992	DCAKD	-0.0549934416700175	1.6371056715109	-0.628750748420407	0.529924248385921	0.84470767901437	Transcript	DLPFC
ENST00000409123.5	ENSG00000122574.10	ENSG00000122574	WIPF3	0.0425209777574432	0.556522846708245	0.628743530985557	0.529928968694768	0.84470767901437	Transcript	DLPFC
ENST00000456706.6	ENSG00000177542.10	ENSG00000177542	SLC25A22	0.113512339792633	-1.0274451047249	0.628635713867533	0.52999948523463	0.844793973523721	Transcript	DLPFC
ENST00000477523.1	ENSG00000015568.12	ENSG00000015568	RGPD5	0.0168895908685308	5.655676974977	0.62862937903266	0.530003628609086	0.844793973523721	Transcript	DLPFC
ENST00000539049.5	ENSG00000013573.16	ENSG00000013573	DDX11	0.182756889656676	-3.82400990476453	0.628502760102704	0.530086448700153	0.844901683001158	Transcript	DLPFC
ENST00000518456.1	ENSG00000055163.19	ENSG00000055163	CYFIP2	-0.0456005544317051	-1.56119511197646	-0.628483910212013	0.530098778777175	0.844901683001158	Transcript	DLPFC
ENST00000491665.5	ENSG00000266967.6	ENSG00000266967	AARSD1	-0.0282947019822556	0.168867290457879	-0.628478999135885	0.530101991230809	0.844901683001158	Transcript	DLPFC
ENST00000597589.5	ENSG00000105287.12	ENSG00000105287	PRKD2	0.176140676116273	-3.71203759538324	0.628399770502196	0.530153817968279	0.844958438015169	Transcript	DLPFC
ENST00000511100.5	ENSG00000248309.6	ENSG00000248309	MEF2C-AS1	0.0460880814301051	-1.07543190096209	0.628380355460218	0.530166518547334	0.844958438015169	Transcript	DLPFC
ENST00000396973.8	ENSG00000100889.11	ENSG00000100889	PCK2	0.0840692101644792	-2.00187770864567	0.628377494071843	0.530168390371465	0.844958438015169	Transcript	DLPFC
ENST00000428288.2	ENSG00000106049.8	ENSG00000106049	HIBADH	-0.224329269182326	-0.898421097368222	-0.62835336579592	0.530184174412922	0.844967236326009	Transcript	DLPFC
ENST00000467921.6	ENSG00000010810.17	ENSG00000010810	FYN	-0.0538492917633389	1.99016441873197	-0.6282719989368	0.530237404097547	0.845035711160687	Transcript	DLPFC
ENST00000465151.5	ENSG00000168906.12	ENSG00000168906	MAT2A	-0.0564948975909598	-0.209843178971773	-0.628229702876908	0.530265074989219	0.845046027568391	Transcript	DLPFC
ENST00000595764.1	ENSG00000087076.8	ENSG00000087076	HSD17B14	-0.0616637303919331	-1.15206676825744	-0.62822639449453	0.530267239427333	0.845046027568391	Transcript	DLPFC
ENST00000429687.7	ENSG00000129484.13	ENSG00000129484	PARP2	0.08055846836712	4.18719156591551	0.628214350874022	0.530275118745441	0.845046027568391	Transcript	DLPFC
ENST00000476108.5	ENSG00000089123.15	ENSG00000089123	TASP1	0.0902065504438371	-1.33392890527428	0.628199346150223	0.530284935394685	0.845046027568391	Transcript	DLPFC
ENST00000452156.5	ENSG00000076685.18	ENSG00000076685	NT5C2	-0.13608256742606	-2.40310680265884	-0.62817781756652	0.530299020358	0.845047305230201	Transcript	DLPFC
ENST00000319584.11	ENSG00000049618.22	ENSG00000049618	ARID1B	0.14682391189793	-0.172618972607637	0.628158091915024	0.53031192592986	0.845047305230201	Transcript	DLPFC
ENST00000586076.1	ENSG00000267801.1	ENSG00000267801	RP11-552F3.9	-0.0502266446226482	-1.36608441674961	-0.628141401497573	0.530322845815054	0.845047305230201	Transcript	DLPFC
ENST00000310532.6	ENSG00000125485.17	ENSG00000125485	DDX31	0.104176964763632	-1.99217856339812	0.628118924485783	0.53033755182307	0.845047305230201	Transcript	DLPFC
ENST00000475042.5	ENSG00000114626.17	ENSG00000114626	ABTB1	0.205324952952482	-0.564113236109559	0.628109663815656	0.530343610851299	0.845047305230201	Transcript	DLPFC
ENST00000370809.4	ENSG00000203952.9	ENSG00000203952	CCDC160	-0.12717562626226	-2.16300581580392	-0.628098773470352	0.530350736181003	0.845047305230201	Transcript	DLPFC
ENST00000618425.4	ENSG00000140987.19	ENSG00000140987	ZSCAN32	0.0956826500157477	1.75553013615501	0.628081328961212	0.5303621498675	0.845047305230201	Transcript	DLPFC
ENST00000294484.6	ENSG00000204624.7	ENSG00000204624	DISP3	-0.0256913123082242	2.74153183526715	-0.628072611942767	0.530367853331768	0.845047305230201	Transcript	DLPFC
ENST00000216117.8	ENSG00000100292.16	ENSG00000100292	HMOX1	-0.0644066260243586	1.07637621785895	-0.628045136339976	0.530385830568359	0.845057196175051	Transcript	DLPFC
ENST00000572841.1	ENSG00000141258.12	ENSG00000141258	SGSM2	0.0585085495452584	1.5089659812492	0.628021762859286	0.530401124038595	0.845057196175051	Transcript	DLPFC
ENST00000586654.5	ENSG00000108883.12	ENSG00000108883	EFTUD2	-0.0965458557019199	-2.44267641475899	-0.628016060761592	0.530404855004475	0.845057196175051	Transcript	DLPFC
ENST00000365484.1	ENSG00000202354.1	ENSG00000202354	RNY3	-0.0991859104182595	5.34842413358408	-0.62799978721352	0.530415503098485	0.845057807090392	Transcript	DLPFC
ENST00000480612.1	ENSG00000157578.13	ENSG00000157578	LCA5L	-0.0181190216584271	2.03985802175802	-0.627928010689182	0.530462469153003	0.84509447914834	Transcript	DLPFC
ENST00000317633.13	ENSG00000172058.15	ENSG00000172058	SERF1A	-0.0376089518190348	0.482480016341333	-0.627927798335747	0.530462608106915	0.84509447914834	Transcript	DLPFC
ENST00000443723.1	ENSG00000186047.9	ENSG00000186047	DLEU7	0.0454600081578	0.532310267902525	0.627902725673452	0.530479014586086	0.84509447914834	Transcript	DLPFC
ENST00000532382.5	ENSG00000147789.15	ENSG00000147789	ZNF7	0.0357162391475761	-0.671767979635065	0.627892215325826	0.530485892185564	0.84509447914834	Transcript	DLPFC
ENST00000515192.5	ENSG00000143437.20	ENSG00000143437	ARNT	-0.0985210516998144	-1.15440302776825	-0.627866238305853	0.530502890823048	0.84509447914834	Transcript	DLPFC
ENST00000553113.5	ENSG00000135447.16	ENSG00000135447	PPP1R1A	0.0958341072677344	-1.80046656832724	0.627851263400175	0.530512690109939	0.84509447914834	Transcript	DLPFC
ENST00000423616.1	ENSG00000144468.16	ENSG00000144468	RHBDD1	-0.0974248288716275	0.420496992467512	-0.627835133124228	0.530523245551902	0.84509447914834	Transcript	DLPFC
ENST00000256443.7	ENSG00000134058.10	ENSG00000134058	CDK7	0.0371022724645486	3.291628831923	0.627830477332365	0.53052629226122	0.84509447914834	Transcript	DLPFC
ENST00000409747.5	ENSG00000122565.18	ENSG00000122565	CBX3	-0.0766241812087628	1.53808230232092	-0.627823425675345	0.53053090682065	0.84509447914834	Transcript	DLPFC
ENST00000341307.6	ENSG00000133318.13	ENSG00000133318	RTN3	0.0344551376530002	4.11519441637046	0.627784130943644	0.530556621417496	0.845103367073451	Transcript	DLPFC
ENST00000534832.1	ENSG00000162341.16	ENSG00000162341	TPCN2	0.0460205598915822	-1.74328238892208	0.627783526668659	0.53055701686192	0.845103367073451	Transcript	DLPFC
ENST00000329309.3	ENSG00000185290.3	ENSG00000185290	NUPR2	0.0518861690007117	-1.16796810090156	0.627745325598151	0.530582016382089	0.845112773931815	Transcript	DLPFC
ENST00000619269.4	ENSG00000107104.18	ENSG00000107104	KANK1	-0.0635411250887136	2.06228139835236	-0.627732982635906	0.530590093983929	0.845112773931815	Transcript	DLPFC
ENST00000322684.7	ENSG00000153944.10	ENSG00000153944	MSI2	-0.135084501998235	0.601516769063783	-0.627727444306534	0.530593718451877	0.845112773931815	Transcript	DLPFC
ENST00000559783.2	ENSG00000259616.2	ENSG00000259616	RP11-507B12.2	-0.0285034807313073	-0.320201182577446	-0.627683379546095	0.530622556354409	0.845131345339282	Transcript	DLPFC
ENST00000458113.6	ENSG00000141027.20	ENSG00000141027	NCOR1	0.0465636129378041	3.4741864504825	0.627676381215728	0.530627136440786	0.845131345339282	Transcript	DLPFC
ENST00000343534.9	ENSG00000143110.11	ENSG00000143110	C1orf162	-0.0814570968027032	-1.02449519134229	-0.627662570605069	0.530636174911424	0.845131345339282	Transcript	DLPFC
ENST00000619870.4	ENSG00000205583.13	ENSG00000205583	STAG3L1	0.0506547576896481	1.24879984215331	0.627611609246424	0.530669527681585	0.845161049679013	Transcript	DLPFC
ENST00000466277.5	ENSG00000184925.11	ENSG00000184925	LCN12	0.0517193894364353	-1.71341487783039	0.627602702038234	0.530675357307532	0.845161049679013	Transcript	DLPFC
ENST00000393079.3	ENSG00000168917.8	ENSG00000168917	SLC35G2	0.0223826108706582	3.2962960450403	0.627543986194226	0.530713786709481	0.845205902395471	Transcript	DLPFC
ENST00000549655.5	ENSG00000185024.16	ENSG00000185024	BRF1	-0.0359634522789754	0.428467811687662	-0.62751359299509	0.530733679554428	0.845221232936984	Transcript	DLPFC
ENST00000413565.1	ENSG00000123473.15	ENSG00000123473	STIL	0.0498464810081825	-1.75361897207813	0.627488284676779	0.530750244551876	0.845231263216155	Transcript	DLPFC
ENST00000622327.4	ENSG00000108384.14	ENSG00000108384	RAD51C	0.0498486459182509	-1.48765155585413	0.627445227674345	0.530778427161711	0.845250600718699	Transcript	DLPFC
ENST00000471223.1	ENSG00000116213.15	ENSG00000116213	WRAP73	-0.0184526409195373	1.90260535215022	-0.627438361809272	0.530782921228215	0.845250600718699	Transcript	DLPFC
ENST00000412717.1	ENSG00000151665.12	ENSG00000151665	PIGF	-0.195004673704849	-2.2142679211493	-0.62737646911155	0.530823434099794	0.845294277806179	Transcript	DLPFC
ENST00000265068.9	ENSG00000114656.10	ENSG00000114656	KIAA1257	-0.0121637195516914	4.18144831632742	-0.627356962492616	0.530836202800972	0.845294277806179	Transcript	DLPFC
ENST00000630269.2	ENSG00000171843.15	ENSG00000171843	MLLT3	0.137744029416131	0.684014099980981	0.6273494028991	0.530841151224474	0.845294277806179	Transcript	DLPFC
ENST00000479293.5	ENSG00000144040.12	ENSG00000144040	SFXN5	0.0235347854176638	1.29379071616583	0.627316194370322	0.530862889426271	0.845307362385303	Transcript	DLPFC
ENST00000435468.1	ENSG00000167202.11	ENSG00000167202	TBC1D2B	-0.105706354183831	-0.238477370705418	-0.627305479193315	0.530869903645309	0.845307362385303	Transcript	DLPFC
ENST00000529507.5	ENSG00000133805.15	ENSG00000133805	AMPD3	-0.108793051781118	-1.66486465700434	-0.627229035686284	0.530919945393138	0.845370693648091	Transcript	DLPFC
ENST00000348624.4	ENSG00000242802.6	ENSG00000242802	AP5Z1	-0.026728464801992	2.17276822479537	-0.627208221002849	0.530933571599041	0.845370870455127	Transcript	DLPFC
ENST00000520858.5	ENSG00000156011.16	ENSG00000156011	PSD3	-0.0694308442972451	-1.54807510143924	-0.627191696061614	0.530944389678204	0.845370870455127	Transcript	DLPFC
ENST00000442217.5	ENSG00000136710.9	ENSG00000136710	CCDC115	0.0712708017361359	0.375886652017098	0.627181809797542	0.53095086179046	0.845370870455127	Transcript	DLPFC
ENST00000555824.5	ENSG00000071537.13	ENSG00000071537	SEL1L	-0.0496597154974843	-0.265365536299148	-0.627154141769355	0.53096897507325	0.845382348752514	Transcript	DLPFC
ENST00000535191.5	ENSG00000114904.12	ENSG00000114904	NEK4	0.261672901866679	-1.5813502409128	0.627139427474739	0.530978608131521	0.845382348752514	Transcript	DLPFC
ENST00000619596.4	ENSG00000007264.14	ENSG00000007264	MATK	0.0570463893470983	3.05801629834127	0.627099838178312	0.531004526635568	0.845402431105705	Transcript	DLPFC
ENST00000531242.1	ENSG00000070081.15	ENSG00000070081	NUCB2	0.171563401306329	-2.85574675376122	0.627088790668962	0.531011759385221	0.845402431105705	Transcript	DLPFC
ENST00000424313.2	ENSG00000255599.1	ENSG00000255599	AP000997.1	-0.0346021315193358	-1.11847061301622	-0.627017507901164	0.53105842906702	0.845440059943583	Transcript	DLPFC
ENST00000616442.4	ENSG00000150316.11	ENSG00000150316	CWC15	-0.0578587806222507	0.630138138967872	-0.627007948222239	0.531064688062216	0.845440059943583	Transcript	DLPFC
ENST00000483572.5	ENSG00000156502.13	ENSG00000156502	SUPV3L1	-0.0565432135085678	-1.19115609627964	-0.626995539034622	0.531072812768302	0.845440059943583	Transcript	DLPFC
ENST00000265344.8	ENSG00000112078.13	ENSG00000112078	KCTD20	0.236653815164927	-2.99125776081953	0.626987093590985	0.531078342316153	0.845440059943583	Transcript	DLPFC
ENST00000370791.7	ENSG00000180488.14	ENSG00000180488	FAM73A	-0.0190668493532286	5.71037866678377	-0.626956110719003	0.531098628212527	0.845440059943583	Transcript	DLPFC
ENST00000521039.5	ENSG00000173273.15	ENSG00000173273	TNKS	-0.0353764188718832	-0.630073185461005	-0.626953290321359	0.531100474874828	0.845440059943583	Transcript	DLPFC
ENST00000474955.5	ENSG00000105726.16	ENSG00000105726	ATP13A1	-0.0474865433795087	-0.139229206821505	-0.626942897310924	0.531107279752234	0.845440059943583	Transcript	DLPFC
ENST00000355443.8	ENSG00000109736.14	ENSG00000109736	MFSD10	-0.214631384558336	-0.543278716480248	-0.626907820778713	0.531130246621276	0.845460272116432	Transcript	DLPFC
ENST00000359929.7	ENSG00000117114.19	ENSG00000117114	ADGRL2	0.14150262189128	-0.567190764235216	0.626866941791712	0.531157013370264	0.845469963702118	Transcript	DLPFC
ENST00000551775.5	ENSG00000196531.10	ENSG00000196531	NACA	-0.0352632907841242	3.28150584446046	-0.626862577946112	0.531159870770304	0.845469963702118	Transcript	DLPFC
ENST00000463609.1	ENSG00000198947.15	ENSG00000198947	DMD	0.0204493223870255	1.76062133881426	0.626837774286094	0.531176112093825	0.845469963702118	Transcript	DLPFC
ENST00000511366.2	ENSG00000155275.18	ENSG00000155275	TRMT44	-0.0247141390468343	2.15224200802794	-0.626829181036671	0.531181738973379	0.845469963702118	Transcript	DLPFC
ENST00000336138.3	ENSG00000130193.7	ENSG00000130193	THEM6	-0.0241570658523891	2.91811927601018	-0.626820103048754	0.531187683293796	0.845469963702118	Transcript	DLPFC
ENST00000471702.2	ENSG00000274810.3	ENSG00000274810	NPHP3-ACAD11	-0.0433777822024297	3.72977846765477	-0.626703978885391	0.531263725074654	0.845574648510799	Transcript	DLPFC
ENST00000453324.5	ENSG00000242086.8	ENSG00000242086	LINC00969	-0.0397292841357053	0.544528201327378	-0.626652060156943	0.53129772489621	0.845609072539875	Transcript	DLPFC
ENST00000431677.1	ENSG00000196440.11	ENSG00000196440	ARMCX4	-0.0248962200390986	0.192928140950412	-0.626609582345803	0.531325543004113	0.845609072539875	Transcript	DLPFC
ENST00000463312.1	ENSG00000117318.8	ENSG00000117318	ID3	0.143113080592962	-0.329083842146478	0.626571496692856	0.531350485381409	0.845609072539875	Transcript	DLPFC
ENST00000350274.9	ENSG00000134539.16	ENSG00000134539	KLRD1	0.0118785730929897	4.10185053018651	0.626558436403243	0.531359038730894	0.845609072539875	Transcript	DLPFC
ENST00000513506.5	ENSG00000168255.19	ENSG00000168255	POLR2J3	-0.135433114778582	-0.495694485336033	-0.626553626321302	0.531362188932293	0.845609072539875	Transcript	DLPFC
ENST00000261647.9	ENSG00000011295.15	ENSG00000011295	TTC19	0.04511448338918	2.60210619607425	0.626543831618301	0.53136860367302	0.845609072539875	Transcript	DLPFC
ENST00000397442.5	ENSG00000214078.12	ENSG00000214078	CPNE1	-0.153989424088447	-0.637636158555415	-0.626523998500966	0.531381592886515	0.845609072539875	Transcript	DLPFC
ENST00000587339.2	ENSG00000132481.6	ENSG00000132481	TRIM47	-0.0511784352358027	2.06794245611423	-0.626507434708055	0.531392441060111	0.845609072539875	Transcript	DLPFC
ENST00000347004.2	ENSG00000184916.8	ENSG00000184916	JAG2	0.0988348625184849	1.25763982229432	0.626507258343269	0.531392556567826	0.845609072539875	Transcript	DLPFC
ENST00000325542.9	ENSG00000166037.10	ENSG00000166037	CEP57	0.0460978504980841	3.80699322075976	0.626493366780895	0.531401654697575	0.845609072539875	Transcript	DLPFC
ENST00000567396.1	ENSG00000261544.1	ENSG00000261544	RP11-16E23.3	-0.0264075673764998	0.335895176375707	-0.626487668617039	0.531405386671804	0.845609072539875	Transcript	DLPFC
ENST00000487643.1	ENSG00000172578.11	ENSG00000172578	KLHL6	-0.01958697822694	0.876542223886737	-0.626465738959232	0.531419749478729	0.845609072539875	Transcript	DLPFC
ENST00000589117.5	ENSG00000171817.16	ENSG00000171817	ZNF540	0.0615514616654985	1.39923454973665	0.626446680720832	0.531432231812989	0.845609072539875	Transcript	DLPFC
ENST00000515262.1	ENSG00000164070.11	ENSG00000164070	HSPA4L	0.0493254397887243	-1.37976496123384	0.626403678254211	0.53146039714514	0.845609072539875	Transcript	DLPFC
ENST00000381329.5	ENSG00000047056.14	ENSG00000047056	WDR37	0.0574445769802351	1.39916983748742	0.626378870474098	0.531476645846376	0.845609072539875	Transcript	DLPFC
ENST00000581305.1	ENSG00000265681.7	ENSG00000265681	RPL17	0.0681586120336708	-0.790129459708108	0.626375870861187	0.531478610562244	0.845609072539875	Transcript	DLPFC
ENST00000570162.1	ENSG00000166140.17	ENSG00000166140	ZFYVE19	-0.0582203809554289	-1.84643571617771	-0.626356419822644	0.531491350883872	0.845609072539875	Transcript	DLPFC
ENST00000436573.3	ENSG00000249947.2	ENSG00000249947	XBP1P1	-0.057268826103488	-2.0348014811293	-0.626341655815464	0.531501021329933	0.845609072539875	Transcript	DLPFC
ENST00000440564.6	ENSG00000135720.12	ENSG00000135720	DYNC1LI2	-0.0690076714521715	0.184424649523519	-0.626339700545068	0.531502302041589	0.845609072539875	Transcript	DLPFC
ENST00000430834.1	ENSG00000077044.10	ENSG00000077044	DGKD	-0.165271472305763	-2.72330889389475	-0.626290754409139	0.531534362511533	0.845609072539875	Transcript	DLPFC
ENST00000538137.6	ENSG00000198795.10	ENSG00000198795	ZNF521	0.16417960733291	-0.602744351974718	0.626281741373131	0.531540266295732	0.845609072539875	Transcript	DLPFC
ENST00000376624.7	ENSG00000077327.15	ENSG00000077327	SPAG6	-0.173379364695029	-1.06297197151016	-0.626277922581743	0.531542767718225	0.845609072539875	Transcript	DLPFC
ENST00000590396.1	ENSG00000037042.8	ENSG00000037042	TUBG2	0.0198221268129097	1.60490689979694	0.62626446480102	0.531551583014592	0.845609072539875	Transcript	DLPFC
ENST00000617020.1	ENSG00000184226.14	ENSG00000184226	PCDH9	-0.0901095216616505	-2.187808590999	-0.62625244585995	0.53155945588579	0.845609072539875	Transcript	DLPFC
ENST00000570820.1	ENSG00000132386.10	ENSG00000132386	SERPINF1	-0.0192980207335065	1.25162726834059	-0.626240967564147	0.531566974668848	0.845609072539875	Transcript	DLPFC
ENST00000448801.5	ENSG00000065413.17	ENSG00000065413	ANKRD44	-0.0312906408565289	1.19178879234677	-0.626202365656374	0.531592260994824	0.845609072539875	Transcript	DLPFC
ENST00000478672.1	ENSG00000122674.11	ENSG00000122674	CCZ1	0.0146475561472825	2.92269253567885	0.626199076494753	0.531594415600918	0.845609072539875	Transcript	DLPFC
ENST00000434254.1	ENSG00000228681.1	ENSG00000228681	AC008072.1	-0.0132665311044482	2.06135180604271	-0.626199008073262	0.531594460421312	0.845609072539875	Transcript	DLPFC
ENST00000450454.6	ENSG00000204219.9	ENSG00000204219	TCEA3	-0.0315847692570383	1.14825654721791	-0.626175803927936	0.531609660711319	0.845609072539875	Transcript	DLPFC
ENST00000498212.1	ENSG00000100281.13	ENSG00000100281	HMGXB4	-0.0395744827702366	-1.32673874423211	-0.626143303257124	0.531630951228415	0.845609072539875	Transcript	DLPFC
ENST00000349874.9	ENSG00000086717.18	ENSG00000086717	PPEF1	0.222064838615094	-3.72563982535033	0.626133096725691	0.531637637405564	0.845609072539875	Transcript	DLPFC
ENST00000014914.5	ENSG00000013588.6	ENSG00000013588	GPRC5A	-0.0552327746008537	-0.26163805588518	-0.626103947594199	0.531656732890025	0.845609072539875	Transcript	DLPFC
ENST00000503341.1	ENSG00000214944.9	ENSG00000214944	ARHGEF28	0.0469044579717213	-1.5753314922124	0.626065576222313	0.531681870361126	0.845609072539875	Transcript	DLPFC
ENST00000295408.8	ENSG00000153208.16	ENSG00000153208	MERTK	-0.129109178367529	0.905784974725605	-0.626061709951753	0.531684403227348	0.845609072539875	Transcript	DLPFC
ENST00000522907.5	ENSG00000175806.14	ENSG00000175806	MSRA	-0.196940488083628	-2.26575517611219	-0.626021142646899	0.531710979998488	0.845609072539875	Transcript	DLPFC
ENST00000498498.5	ENSG00000178149.16	ENSG00000178149	DALRD3	-0.0787813909472571	0.181232014167605	-0.626017805866709	0.531713166046208	0.845609072539875	Transcript	DLPFC
ENST00000520970.5	ENSG00000168487.17	ENSG00000168487	BMP1	-0.166870952192391	-0.363461971158232	-0.626003780473133	0.531722354648639	0.845609072539875	Transcript	DLPFC
ENST00000524388.5	ENSG00000149380.11	ENSG00000149380	P4HA3	0.0454632414067701	-1.69252620290098	0.625990966128077	0.531730749914869	0.845609072539875	Transcript	DLPFC
ENST00000484558.2	ENSG00000250479.8	ENSG00000250479	CHCHD10	0.0743000072654255	-0.706567377728534	0.625969788583627	0.531744624445158	0.845609072539875	Transcript	DLPFC
ENST00000608925.1	ENSG00000272754.1	ENSG00000272754	AL133245.2	0.0292101260257295	0.0059662222978314	0.625964698899528	0.531747958994069	0.845609072539875	Transcript	DLPFC
ENST00000491400.5	ENSG00000065029.14	ENSG00000065029	ZNF76	0.034172676467828	-0.445948258696412	0.62594610868913	0.531760138615604	0.845609072539875	Transcript	DLPFC
ENST00000323544.4	ENSG00000241839.9	ENSG00000241839	PLEKHO2	-0.0270508693875174	3.90489490605558	-0.625945339480581	0.531760642575789	0.845609072539875	Transcript	DLPFC
ENST00000514734.5	ENSG00000164347.17	ENSG00000164347	GFM2	0.0913380102795219	-2.11690161483896	0.62593327363736	0.531768547751908	0.845609072539875	Transcript	DLPFC
ENST00000381765.7	ENSG00000115756.12	ENSG00000115756	HPCAL1	0.115699410239429	-2.69143032039822	0.625905201434271	0.531786940043098	0.845609072539875	Transcript	DLPFC
ENST00000467423.1	ENSG00000127463.13	ENSG00000127463	EMC1	-0.0227433261880453	0.812338247502124	-0.625899450629654	0.531790707883988	0.845609072539875	Transcript	DLPFC
ENST00000611351.1	ENSG00000108175.16	ENSG00000108175	ZMIZ1	-0.218681703543878	-3.61015797521346	-0.625892985753204	0.531794943590247	0.845609072539875	Transcript	DLPFC
ENST00000463044.1	ENSG00000163527.9	ENSG00000163527	STT3B	-0.0678736507086766	-0.424097021893784	-0.625853899525415	0.53182055276393	0.845609072539875	Transcript	DLPFC
ENST00000424766.5	ENSG00000064933.16	ENSG00000064933	PMS1	0.154810106993314	-2.57974022641062	0.625841460025	0.531828703217178	0.845609072539875	Transcript	DLPFC
ENST00000622188.4	ENSG00000124785.8	ENSG00000124785	NRN1	-0.0500004216022113	0.963939791870603	-0.625832825179342	0.531834360869689	0.845609072539875	Transcript	DLPFC
ENST00000510504.1	ENSG00000218336.8	ENSG00000218336	TENM3	-0.0386262047610031	1.87707413462424	-0.625827246898492	0.531838015841244	0.845609072539875	Transcript	DLPFC
ENST00000302586.7	ENSG00000171097.13	ENSG00000171097	KYAT1	-0.0248342560965807	2.76950677150859	-0.625824239588251	0.531839986280393	0.845609072539875	Transcript	DLPFC
ENST00000418161.1	ENSG00000173811.10	ENSG00000173811	CCDC13-AS1	-0.0964991741814588	-1.48443253595263	-0.625785652348528	0.531865269604372	0.845609072539875	Transcript	DLPFC
ENST00000398896.5	ENSG00000172046.18	ENSG00000172046	USP19	0.292522038089066	-0.725717357324824	0.625785042668977	0.531865669086561	0.845609072539875	Transcript	DLPFC
ENST00000443090.1	ENSG00000224837.1	ENSG00000224837	GCSHP5	0.128027228608718	0.570804876158254	0.625774856731469	0.531872343272003	0.845609072539875	Transcript	DLPFC
ENST00000260731.4	ENSG00000138160.5	ENSG00000138160	KIF11	-0.0199185120321485	1.97075601654476	-0.625771334505101	0.53187465116884	0.845609072539875	Transcript	DLPFC
ENST00000419642.1	ENSG00000163812.13	ENSG00000163812	ZDHHC3	0.0771336028829389	-1.98451001619261	0.625755838021274	0.53188480511565	0.845609072539875	Transcript	DLPFC
ENST00000587152.5	ENSG00000125746.15	ENSG00000125746	EML2	0.0403858229144687	2.40682028264467	0.625741011563218	0.531894520125775	0.845609072539875	Transcript	DLPFC
ENST00000482826.1	ENSG00000275052.4	ENSG00000275052	PPP4R3B	0.0537834947334208	-1.58219525583366	0.625740396055979	0.531894923437744	0.845609072539875	Transcript	DLPFC
ENST00000627197.1	ENSG00000281649.1	ENSG00000281649	EBLN3	-0.0984377185260464	-2.01633156767708	-0.625738907622453	0.531895898736513	0.845609072539875	Transcript	DLPFC
ENST00000517454.1	ENSG00000253168.1	ENSG00000253168	RP11-326L2.1	0.0336573734678071	-1.17078474915841	0.625725389692152	0.531904756426537	0.845609072539875	Transcript	DLPFC
ENST00000393674.6	ENSG00000164117.13	ENSG00000164117	FBXO8	0.123194967529006	0.956796042252866	0.625714479656686	0.53191190533543	0.845609072539875	Transcript	DLPFC
ENST00000525408.1	ENSG00000118058.20	ENSG00000118058	KMT2A	-0.142624717095936	-2.70048249148911	-0.625662123515419	0.531946212896242	0.845635940633608	Transcript	DLPFC
ENST00000564578.5	ENSG00000065427.14	ENSG00000065427	KARS	-0.135701438730631	-1.196072472263	-0.625657336938527	0.531949349466558	0.845635940633608	Transcript	DLPFC
ENST00000311506.9	ENSG00000087995.15	ENSG00000087995	METTL2A	0.0197515457826548	2.9103896023678	0.625574512200111	0.532003624735517	0.845658538029447	Transcript	DLPFC
ENST00000585318.5	ENSG00000130159.13	ENSG00000130159	ECSIT	-0.190840962782449	-2.95682981633297	-0.625565252481997	0.532009692828242	0.845658538029447	Transcript	DLPFC
ENST00000430587.1	ENSG00000145194.17	ENSG00000145194	ECE2	0.0465304488329333	0.684672534609446	0.625551445987387	0.532018740586929	0.845658538029447	Transcript	DLPFC
ENST00000532968.1	ENSG00000173933.19	ENSG00000173933	RBM4	0.200258679126835	-4.15635536507102	0.625549980054279	0.532019701256009	0.845658538029447	Transcript	DLPFC
ENST00000636523.1	ENSG00000174705.12	ENSG00000174705	SH3PXD2B	0.0678442725862122	-1.04072867792498	0.625546576635732	0.532021931619684	0.845658538029447	Transcript	DLPFC
ENST00000598329.2	ENSG00000125755.18	ENSG00000125755	SYMPK	-0.0895085233802459	-1.34440538415571	-0.625541595233888	0.532025196092378	0.845658538029447	Transcript	DLPFC
ENST00000393567.6	ENSG00000157423.17	ENSG00000157423	HYDIN	-0.0235874304786485	3.7918966826445	-0.625488228388912	0.532060169740053	0.845681849045176	Transcript	DLPFC
ENST00000563201.1	ENSG00000090905.18	ENSG00000090905	TNRC6A	0.0817085972864269	-2.44838315256211	0.625487867726816	0.532060406101813	0.845681849045176	Transcript	DLPFC
ENST00000367262.3	ENSG00000183155.4	ENSG00000183155	RABIF	0.0157085886617959	3.69504153667375	0.625441185655642	0.532090999888174	0.845714148460213	Transcript	DLPFC
ENST00000368475.8	ENSG00000111879.18	ENSG00000111879	FAM184A	0.354389992915091	-1.87770133889457	0.625386101444549	0.532127101292193	0.845725496327132	Transcript	DLPFC
ENST00000481827.5	ENSG00000107249.21	ENSG00000107249	GLIS3	-0.115140922706256	-1.5953799709948	-0.625371238887673	0.532136842212799	0.845725496327132	Transcript	DLPFC
ENST00000419004.2	ENSG00000089006.16	ENSG00000089006	SNX5	0.195292722973395	-4.39503216885194	0.625370940589559	0.532137037718328	0.845725496327132	Transcript	DLPFC
ENST00000476672.1	ENSG00000114416.17	ENSG00000114416	FXR1	0.0277807735938281	1.88711192780761	0.625356370884609	0.532146586793584	0.845725496327132	Transcript	DLPFC
ENST00000562816.5	ENSG00000167522.14	ENSG00000167522	ANKRD11	-0.0322217322177637	0.119608240483323	-0.625343166719192	0.532155240961022	0.845725496327132	Transcript	DLPFC
ENST00000356053.7	ENSG00000169813.16	ENSG00000169813	HNRNPF	0.173233977777403	-1.63080626407665	0.625336247252022	0.532159776090886	0.845725496327132	Transcript	DLPFC
ENST00000340911.8	ENSG00000175787.16	ENSG00000175787	ZNF169	0.0448504638279144	0.249724245098634	0.625290503143952	0.532189758008201	0.845753047909797	Transcript	DLPFC
ENST00000443596.1	ENSG00000234608.7	ENSG00000234608	MAPKAPK5-AS1	-0.0231043420954336	1.72447930950283	-0.6252784491084	0.532197658689944	0.845753047909797	Transcript	DLPFC
ENST00000482858.5	ENSG00000100033.16	ENSG00000100033	PRODH	0.0804965445582482	2.82353833753386	0.625248262093392	0.532217444690447	0.845759280113766	Transcript	DLPFC
ENST00000528517.5	ENSG00000143156.13	ENSG00000143156	NME7	0.126143809362653	-1.60808015473132	0.625237617632509	0.532224421663873	0.845759280113766	Transcript	DLPFC
ENST00000400175.9	ENSG00000118680.12	ENSG00000118680	MYL12B	0.173589662799026	-0.1271073508028	0.625225445721316	0.532232399870443	0.845759280113766	Transcript	DLPFC
ENST00000535812.1	ENSG00000155957.17	ENSG00000155957	TMBIM4	-0.0514298884182001	-1.47315907877486	-0.625192486194601	0.532254003842479	0.845777285304479	Transcript	DLPFC
ENST00000564616.1	ENSG00000039523.18	ENSG00000039523	FAM65A	0.0628899762500805	-2.04317785644883	0.625137275909111	0.532290193512494	0.845818466730421	Transcript	DLPFC
ENST00000375440.8	ENSG00000139842.14	ENSG00000139842	CUL4A	-0.169632105285031	-0.0746752179187534	-0.625099868971138	0.532314714016033	0.84584110441408	Transcript	DLPFC
ENST00000615601.4	ENSG00000079102.16	ENSG00000079102	RUNX1T1	0.216424853816326	-0.332539314641677	0.625049909257765	0.532347463845477	0.845876817262538	Transcript	DLPFC
ENST00000543561.1	ENSG00000172824.14	ENSG00000172824	CES4A	0.0219110491624328	4.82587377694862	0.624964800771728	0.532403256925089	0.845949142741625	Transcript	DLPFC
ENST00000527043.5	ENSG00000173227.13	ENSG00000173227	SYT12	0.0753295092126724	1.1774806897166	0.624909710192445	0.532439373276301	0.845985236717109	Transcript	DLPFC
ENST00000480367.1	ENSG00000130226.16	ENSG00000130226	DPP6	0.0389623909281466	1.50865954102337	0.624898801865897	0.532446524718464	0.845985236717109	Transcript	DLPFC
ENST00000491686.1	ENSG00000068745.14	ENSG00000068745	IP6K2	-0.0355452899861725	0.811772314123297	-0.624860454971921	0.53247166513033	0.84599737506733	Transcript	DLPFC
ENST00000504101.1	ENSG00000168255.19	ENSG00000168255	POLR2J3	-0.0286365100270421	1.20498368569523	-0.62485580077977	0.53247471648261	0.84599737506733	Transcript	DLPFC
ENST00000448282.6	ENSG00000111850.10	ENSG00000111850	SMIM8	0.030839137776199	0.149672410285374	0.624816040809165	0.532500784027615	0.846014679034095	Transcript	DLPFC
ENST00000525960.1	ENSG00000196914.8	ENSG00000196914	ARHGEF12	0.0454497563375116	0.199396620794631	0.624807840794424	0.532506160225294	0.846014679034095	Transcript	DLPFC
ENST00000554316.1	ENSG00000119725.17	ENSG00000119725	ZNF410	-0.046673594289772	-1.21650284050346	-0.624781774884097	0.532523250071319	0.84602433128099	Transcript	DLPFC
ENST00000278100.10	ENSG00000107949.16	ENSG00000107949	BCCIP	0.0182369275342356	3.17860976299397	0.624725772126109	0.532559968646615	0.84602433128099	Transcript	DLPFC
ENST00000455657.5	ENSG00000144591.18	ENSG00000144591	GMPPA	0.112459493499501	-2.58692034768245	0.624715128202436	0.53256694755047	0.84602433128099	Transcript	DLPFC
ENST00000306185.7	ENSG00000172172.7	ENSG00000172172	MRPL13	0.018109756456787	2.91927298458937	0.624709846618405	0.532570410545129	0.84602433128099	Transcript	DLPFC
ENST00000518999.5	ENSG00000105136.19	ENSG00000105136	ZNF419	-0.0408467763893545	-0.722306857525418	-0.62468820298862	0.532584601819066	0.84602433128099	Transcript	DLPFC
ENST00000582073.5	ENSG00000108666.9	ENSG00000108666	C17orf75	-0.140339389262884	-2.87993467011586	-0.624669946883447	0.532596572113629	0.84602433128099	Transcript	DLPFC
ENST00000311234.8	ENSG00000102786.14	ENSG00000102786	INTS6	0.0656909638121062	2.91388361756847	0.624668244848271	0.532597688123284	0.84602433128099	Transcript	DLPFC
ENST00000379965.7	ENSG00000132274.15	ENSG00000132274	TRIM22	-0.0432186423902544	2.81614082968081	-0.624665271775486	0.532599637544092	0.84602433128099	Transcript	DLPFC
ENST00000366516.5	ENSG00000185420.18	ENSG00000185420	SMYD3	-0.0470790033918798	-0.355563482039951	-0.624657515736063	0.532604723136166	0.84602433128099	Transcript	DLPFC
ENST00000438070.1	ENSG00000229321.1	ENSG00000229321	AC008269.2	0.0278224463245592	1.67992887011258	0.624638395676043	0.532617260158999	0.846027922149953	Transcript	DLPFC
ENST00000248553.6	ENSG00000106211.8	ENSG00000106211	HSPB1	-0.0678989176201093	3.4057889009862	-0.624622136280385	0.532627921562299	0.846028533638036	Transcript	DLPFC
ENST00000508171.5	ENSG00000189308.10	ENSG00000189308	LIN54	0.157757014376435	-3.26574190502319	0.624594978755231	0.532645729189794	0.846030358059299	Transcript	DLPFC
ENST00000327271.10	ENSG00000186399.10	ENSG00000186399	GOLGA8R	0.0472788730813106	0.917201210982799	0.624589040445829	0.532649623075414	0.846030358059299	Transcript	DLPFC
ENST00000569717.5	ENSG00000157429.15	ENSG00000157429	ZNF19	0.0375636560991859	0.339305106917966	0.624462407222035	0.532732662827231	0.846141744046417	Transcript	DLPFC
ENST00000426266.5	ENSG00000071889.16	ENSG00000071889	FAM3A	-0.168943961678454	-3.67971953603152	-0.624450752315128	0.532740305864443	0.846141744046417	Transcript	DLPFC
ENST00000315273.4	ENSG00000151693.9	ENSG00000151693	ASAP2	-0.0876059929835841	4.19739902941422	-0.624377944987388	0.532788052604926	0.846178768880056	Transcript	DLPFC
ENST00000475980.1	ENSG00000060718.19	ENSG00000060718	COL11A1	0.0528066204716046	-2.01512217153207	0.624376649761874	0.532788902028076	0.846178768880056	Transcript	DLPFC
ENST00000354625.6	ENSG00000198208.11	ENSG00000198208	RPS6KL1	-0.0323720744990435	2.42575349932359	-0.624347994405245	0.53280769470243	0.846178768880056	Transcript	DLPFC
ENST00000556048.5	ENSG00000063761.15	ENSG00000063761	ADCK1	-0.0430260415222582	-0.107928327759928	-0.624337416583818	0.532814631904257	0.846178768880056	Transcript	DLPFC
ENST00000495767.5	ENSG00000078070.12	ENSG00000078070	MCCC1	0.110802292280224	-1.4111832624416	0.624336842442947	0.53281500844162	0.846178768880056	Transcript	DLPFC
ENST00000588315.5	ENSG00000013306.15	ENSG00000013306	SLC25A39	0.0410775258779263	0.181322322481485	0.624250963086066	0.532871332006874	0.846251893328123	Transcript	DLPFC
ENST00000538895.5	ENSG00000150967.17	ENSG00000150967	ABCB9	0.0267777452715276	1.01664612115229	0.624177370857733	0.532919599524348	0.846301011201316	Transcript	DLPFC
ENST00000489800.1	ENSG00000091129.19	ENSG00000091129	NRCAM	0.0320369209114077	0.443243810982864	0.624172460422059	0.532922820249719	0.846301011201316	Transcript	DLPFC
ENST00000392442.6	ENSG00000111011.17	ENSG00000111011	RSRC2	0.0516011945286447	1.23766815920031	0.624097530047058	0.53297196786096	0.846362733601243	Transcript	DLPFC
ENST00000375664.8	ENSG00000095787.21	ENSG00000095787	WAC	0.0140024715668531	6.14932588578311	0.624059316709404	0.532997033272554	0.846384066683841	Transcript	DLPFC
ENST00000578973.1	ENSG00000134504.12	ENSG00000134504	KCTD1	0.152435258509962	-2.19172098435796	0.624045702767423	0.533005963259001	0.846384066683841	Transcript	DLPFC
ENST00000400066.7	ENSG00000121742.16	ENSG00000121742	GJB6	0.0831298956180036	0.966133600387907	0.624023015305065	0.533020845137481	0.846391372866439	Transcript	DLPFC
ENST00000524836.1	ENSG00000149231.11	ENSG00000149231	CCDC82	-0.0294821203252191	0.890350730054825	-0.623952156669227	0.533067326335919	0.846448854808518	Transcript	DLPFC
ENST00000561619.5	ENSG00000062524.15	ENSG00000062524	LTK	0.156468592175621	-1.66516034841101	0.623916888844597	0.53309046176758	0.846469264888512	Transcript	DLPFC
ENST00000393494.6	ENSG00000128573.23	ENSG00000128573	FOXP2	-0.108757527932267	-2.1338077190334	-0.623891988988372	0.533106796195913	0.846478875396265	Transcript	DLPFC
ENST00000497477.6	ENSG00000151276.23	ENSG00000151276	MAGI1	0.107015601584502	-0.597770111443967	0.623863425722629	0.533125534151984	0.846484892078771	Transcript	DLPFC
ENST00000543929.5	ENSG00000111196.9	ENSG00000111196	MAGOHB	-0.195856436286624	-3.21950972831938	-0.62384383765005	0.53313838443211	0.846484892078771	Transcript	DLPFC
ENST00000565301.1	ENSG00000102908.20	ENSG00000102908	NFAT5	0.190998415956881	-1.2889822768784	0.623837840579813	0.5331423186961	0.846484892078771	Transcript	DLPFC
ENST00000509338.5	ENSG00000135317.12	ENSG00000135317	SNX14	0.0811744589863266	-0.279323216403837	0.623806997491696	0.533162552950986	0.846484892078771	Transcript	DLPFC
ENST00000619580.4	ENSG00000159335.15	ENSG00000159335	PTMS	-0.293921984257678	-3.14919283994307	-0.623792265137612	0.533172218080868	0.846484892078771	Transcript	DLPFC
ENST00000611703.1	ENSG00000274340.1	ENSG00000274340	RP11-435J9.2	0.0383478294311611	-1.27602907615457	0.623792174770322	0.533172277366413	0.846484892078771	Transcript	DLPFC
ENST00000537592.6	ENSG00000256463.8	ENSG00000256463	SALL3	0.0333479666466365	2.83164871624751	0.623760160658171	0.533193280465235	0.846498971853941	Transcript	DLPFC
ENST00000475590.5	ENSG00000003756.16	ENSG00000003756	RBM5	-0.0598899353134182	0.814875802528097	-0.623745846233483	0.533202671687038	0.846498971853941	Transcript	DLPFC
ENST00000393491.7	ENSG00000128573.23	ENSG00000128573	FOXP2	-0.263103988871791	-3.71175676968214	-0.623731639702014	0.533211992206709	0.846498971853941	Transcript	DLPFC
ENST00000601449.5	ENSG00000104824.16	ENSG00000104824	HNRNPL	-0.211515874970263	3.49551344597589	-0.623709584793599	0.533226461997376	0.846505619793246	Transcript	DLPFC
ENST00000462598.7	ENSG00000010810.17	ENSG00000010810	FYN	-0.0499032183317453	-1.60272330015457	-0.623657401274144	0.533260699369871	0.846543648226444	Transcript	DLPFC
ENST00000397523.5	ENSG00000184708.17	ENSG00000184708	EIF4ENIF1	-0.0965053980772507	0.895807605771524	-0.623618790461535	0.533286032468918	0.846567540060326	Transcript	DLPFC
ENST00000533657.5	ENSG00000135387.20	ENSG00000135387	CAPRIN1	-0.0685245968370972	2.24971288528825	-0.623588102784186	0.53330616752294	0.846581711081801	Transcript	DLPFC
ENST00000496714.1	ENSG00000145743.15	ENSG00000145743	FBXL17	-0.0252364291265811	0.981275819369766	-0.623567139674669	0.533319922234559	0.846581711081801	Transcript	DLPFC
ENST00000370124.7	ENSG00000079335.18	ENSG00000079335	CDC14A	-0.101905135809145	-1.8184148999041	-0.623556909283047	0.533326634857863	0.846581711081801	Transcript	DLPFC
ENST00000596643.5	ENSG00000269439.5	ENSG00000269439	CTD-3131K8.2	0.0425554227469823	-1.49884066485334	0.623509838231726	0.533357520859346	0.846581711081801	Transcript	DLPFC
ENST00000512052.5	ENSG00000158987.20	ENSG00000158987	RAPGEF6	0.0315564181503661	3.04127714062975	0.623505353729235	0.533360463444584	0.846581711081801	Transcript	DLPFC
ENST00000495286.5	ENSG00000114978.17	ENSG00000114978	MOB1A	0.116597191564274	-1.65662406833899	0.62349842942695	0.533365006963586	0.846581711081801	Transcript	DLPFC
ENST00000577075.6	ENSG00000167740.9	ENSG00000167740	CYB5D2	0.0879767134875591	-1.8875896541489	0.623484922705193	0.533373869724915	0.846581711081801	Transcript	DLPFC
ENST00000508274.5	ENSG00000157869.14	ENSG00000157869	RAB28	0.139108184493118	0.504297614265118	0.623479809907685	0.533377224629853	0.846581711081801	Transcript	DLPFC
ENST00000460936.5	ENSG00000165028.11	ENSG00000165028	NIPSNAP3B	0.0306230739199063	0.666616722034325	0.623454047081241	0.533394129791244	0.846592221386615	Transcript	DLPFC
ENST00000601758.5	ENSG00000239665.8	ENSG00000239665	RP11-295P9.3	0.0412603680701461	-1.02825907776793	0.623383843989959	0.533440197335736	0.846628535541712	Transcript	DLPFC
ENST00000467878.1	ENSG00000153107.11	ENSG00000153107	ANAPC1	0.0344353168926828	-0.196499419036447	0.623382859166317	0.533440843595246	0.846628535541712	Transcript	DLPFC
ENST00000636682.1	ENSG00000203809.6	ENSG00000203809	LIN28B-AS1	0.0496994988968089	-1.29873430342809	0.62337216602964	0.533447860655134	0.846628535541712	Transcript	DLPFC
ENST00000557894.5	ENSG00000213928.8	ENSG00000213928	IRF9	-0.114742247267168	-2.5621617100059	-0.623348267096242	0.533463543804358	0.846637104730335	Transcript	DLPFC
ENST00000619893.1	ENSG00000274400.1	ENSG00000274400	RP11-294N21.3	0.0331317092274776	-0.261188828603634	0.623304145835341	0.533492498025978	0.84664868903226	Transcript	DLPFC
ENST00000448394.2	ENSG00000099901.16	ENSG00000099901	RANBP1	0.127876497075565	0.0061093953278399	0.623283291331618	0.533506183903473	0.84664868903226	Transcript	DLPFC
ENST00000368504.5	ENSG00000143569.18	ENSG00000143569	UBAP2L	0.093190018200712	1.22442501260262	0.623279716674726	0.533508529808706	0.84664868903226	Transcript	DLPFC
ENST00000592988.5	ENSG00000183077.15	ENSG00000183077	AFMID	-0.0187173198044647	3.29588834259033	-0.623274460962902	0.533511978932982	0.84664868903226	Transcript	DLPFC
ENST00000596655.1	ENSG00000167747.13	ENSG00000167747	C19orf48	-0.126979911747479	-1.96537034389625	-0.623167710519269	0.533582037648707	0.846703227165124	Transcript	DLPFC
ENST00000615564.1	ENSG00000133275.15	ENSG00000133275	CSNK1G2	-0.183740684824487	-3.29399020508113	-0.623109724946917	0.53362009466736	0.846703227165124	Transcript	DLPFC
ENST00000600619.1	ENSG00000183647.10	ENSG00000183647	ZNF530	0.14602923074493	-0.598368464251027	0.623105028215153	0.533623177280811	0.846703227165124	Transcript	DLPFC
ENST00000565404.1	ENSG00000141002.18	ENSG00000141002	TCF25	-0.0737632847302365	-2.2070222810507	-0.623098330795425	0.533627573024616	0.846703227165124	Transcript	DLPFC
ENST00000625841.1	ENSG00000240401.8	ENSG00000240401	AC012358.8	0.0230560748887692	0.506942886155249	0.623076506862963	0.533641896939459	0.846703227165124	Transcript	DLPFC
ENST00000413938.5	ENSG00000171055.14	ENSG00000171055	FEZ2	0.0242127660632258	2.53406256708121	0.623074940089517	0.533642925282692	0.846703227165124	Transcript	DLPFC
ENST00000231461.9	ENSG00000113532.12	ENSG00000113532	ST8SIA4	0.0160810997043099	4.08832413943706	0.623067144256794	0.533648042050061	0.846703227165124	Transcript	DLPFC
ENST00000569830.1	ENSG00000180979.9	ENSG00000180979	LRRC57	0.0292403110241401	0.682824260337577	0.623063114659009	0.533650686872146	0.846703227165124	Transcript	DLPFC
ENST00000518335.2	ENSG00000087116.14	ENSG00000087116	ADAMTS2	-0.0589460692470555	-1.326946972229	-0.623028997285052	0.533673080039687	0.846703227165124	Transcript	DLPFC
ENST00000484580.6	ENSG00000087111.20	ENSG00000087111	PIGS	-0.0614014284276229	-1.72835717546555	-0.623025236056853	0.533675548776259	0.846703227165124	Transcript	DLPFC
ENST00000542729.5	ENSG00000256269.6	ENSG00000256269	HMBS	0.138505371539993	-2.62664409535449	0.622984443400396	0.533702323999053	0.846703227165124	Transcript	DLPFC
ENST00000624041.1	ENSG00000279208.1	ENSG00000279208	bP-21264C1.1	-0.0930144642018524	0.481536148722585	-0.622956188273585	0.533720870317962	0.846703227165124	Transcript	DLPFC
ENST00000484286.1	ENSG00000185624.14	ENSG00000185624	P4HB	0.0232019244463053	0.583908728862905	0.622954675285414	0.533721863434077	0.846703227165124	Transcript	DLPFC
ENST00000336418.8	ENSG00000157823.16	ENSG00000157823	AP3S2	-0.0105389386584972	5.25589078046639	-0.622929892253219	0.53373813099721	0.846703227165124	Transcript	DLPFC
ENST00000413810.1	ENSG00000238276.5	ENSG00000238276	RP11-245J24.1	0.0596515042207764	-1.93583056268646	0.622908581170529	0.533752119776562	0.846703227165124	Transcript	DLPFC
ENST00000576873.2	ENSG00000262728.5	ENSG00000262728	RP11-1000B6.8	-0.0447995081765295	-0.775869229113385	-0.622898288893201	0.533758875783206	0.846703227165124	Transcript	DLPFC
ENST00000621467.4	ENSG00000155755.18	ENSG00000155755	TMEM237	-0.294990645401246	-0.758517478413831	-0.622886811522541	0.533766409754223	0.846703227165124	Transcript	DLPFC
ENST00000458797.1	ENSG00000238741.1	ENSG00000238741	SCARNA7	-0.0197437216432276	6.91961489852871	-0.62288128245543	0.533770039161482	0.846703227165124	Transcript	DLPFC
ENST00000373039.4	ENSG00000101052.12	ENSG00000101052	IFT52	0.0359382399129214	2.44648081955181	0.622876854129893	0.533772946025598	0.846703227165124	Transcript	DLPFC
ENST00000333039.2	ENSG00000221890.2	ENSG00000221890	NPTXR	0.0358591259597486	7.58797634724551	0.622875613318541	0.533773760526777	0.846703227165124	Transcript	DLPFC
ENST00000296564.8	ENSG00000164151.11	ENSG00000164151	ICE1	-0.0084994214435024	6.61756729357721	-0.622872912037054	0.533775533721115	0.846703227165124	Transcript	DLPFC
ENST00000484291.5	ENSG00000081721.11	ENSG00000081721	DUSP12	0.161027080378536	-3.30087556331089	0.62284678877368	0.533792681892999	0.846703227165124	Transcript	DLPFC
ENST00000460732.5	ENSG00000188186.10	ENSG00000188186	LAMTOR4	0.112480467145392	-1.65609652409328	0.622830735389873	0.533803220002389	0.846703227165124	Transcript	DLPFC
ENST00000494833.1	ENSG00000100425.18	ENSG00000100425	BRD1	0.0421289104920985	-0.884275896935986	0.622807708584294	0.533818335940401	0.846703227165124	Transcript	DLPFC
ENST00000477092.5	ENSG00000197150.12	ENSG00000197150	ABCB8	0.0958397631047589	0.414850852391098	0.622796628530712	0.533825609514867	0.846703227165124	Transcript	DLPFC
ENST00000451655.5	ENSG00000156273.15	ENSG00000156273	BACH1	0.149430105340145	0.793442098040003	0.622787163483279	0.533831822947686	0.846703227165124	Transcript	DLPFC
ENST00000409284.1	ENSG00000163492.14	ENSG00000163492	CCDC141	-0.0388559988787481	-0.801415733519929	-0.622781462006388	0.5338355657616	0.846703227165124	Transcript	DLPFC
ENST00000463226.1	ENSG00000072858.10	ENSG00000072858	SIDT1	0.0663991384544306	-0.938857873287971	0.622765005715183	0.53384636879783	0.846703227165124	Transcript	DLPFC
ENST00000564085.5	ENSG00000140876.11	ENSG00000140876	NUDT7	0.0589472326940989	-1.02284679420153	0.622757399780276	0.533851361891721	0.846703227165124	Transcript	DLPFC
ENST00000465399.5	ENSG00000168397.16	ENSG00000168397	ATG4B	0.0276102338217046	1.52580436079176	0.622736690148365	0.533864957334117	0.846703227165124	Transcript	DLPFC
ENST00000608999.5	ENSG00000077157.21	ENSG00000077157	PPP1R12B	0.0129375229345337	6.98081051402092	0.62273636678741	0.533865169615247	0.846703227165124	Transcript	DLPFC
ENST00000511716.1	ENSG00000175309.14	ENSG00000175309	PHYKPL	0.048621199651866	-1.20757392626606	0.6226701409761	0.533908646669928	0.846755868896073	Transcript	DLPFC
ENST00000488453.1	ENSG00000183520.11	ENSG00000183520	UTP11	-0.0298056754646776	0.14429342884443	-0.622631068128804	0.533934298724246	0.846764432330495	Transcript	DLPFC
ENST00000376862.3	ENSG00000101463.5	ENSG00000101463	SYNDIG1	0.0158894523329269	4.70663538399858	0.622619849584181	0.533941664023924	0.846764432330495	Transcript	DLPFC
ENST00000578132.1	ENSG00000108510.9	ENSG00000108510	MED13	-0.0660745903598225	0.416014231123557	-0.622614917117404	0.533944902347626	0.846764432330495	Transcript	DLPFC
ENST00000549988.5	ENSG00000187109.13	ENSG00000187109	NAP1L1	0.0398333986962023	-0.366530432708875	0.622531151584146	0.53399989864605	0.846835336437827	Transcript	DLPFC
ENST00000341843.8	ENSG00000106113.18	ENSG00000106113	CRHR2	-0.212486514399303	-2.52453936905061	-0.622490560181833	0.534026549982875	0.846851780063467	Transcript	DLPFC
ENST00000470184.1	ENSG00000077454.15	ENSG00000077454	LRCH4	-0.0547811511049357	-1.73360894687732	-0.622483216082197	0.534031372013831	0.846851780063467	Transcript	DLPFC
ENST00000464604.1	ENSG00000125676.19	ENSG00000125676	THOC2	-0.152976395721661	-2.53989572648871	-0.622461709663486	0.534045492948292	0.846851780063467	Transcript	DLPFC
ENST00000367231.9	ENSG00000112031.15	ENSG00000112031	MTRF1L	-0.29628870870376	-0.37244899018203	-0.622452692685062	0.534051413477171	0.846851780063467	Transcript	DLPFC
ENST00000366661.8	ENSG00000143643.12	ENSG00000143643	TTC13	0.0132668611462725	3.66114035104552	0.622434218422172	0.534063543742911	0.846854703783252	Transcript	DLPFC
ENST00000523320.1	ENSG00000157168.18	ENSG00000157168	NRG1	0.0677944696486506	-2.03997707047151	0.622379156415973	0.534099698477954	0.846877340751484	Transcript	DLPFC
ENST00000380994.5	ENSG00000107959.15	ENSG00000107959	PITRM1	-0.0457120167612402	0.638063801386677	-0.622370474774938	0.53410539911784	0.846877340751484	Transcript	DLPFC
ENST00000505391.5	ENSG00000145416.13	ENSG00000145416	MARCH1	-0.046087452734037	-0.439477192958312	-0.62236547848163	0.534108679855923	0.846877340751484	Transcript	DLPFC
ENST00000587067.1	ENSG00000129990.14	ENSG00000129990	SYT5	0.0553807470601039	1.33789223825267	0.622343544083803	0.534123082857097	0.846883867310753	Transcript	DLPFC
ENST00000421878.2	ENSG00000224525.2	ENSG00000224525	RP11-561I11.3	0.0520164219958482	-0.912444560922216	0.62232768133588	0.534133499093304	0.846884072487761	Transcript	DLPFC
ENST00000483117.1	ENSG00000068697.6	ENSG00000068697	LAPTM4A	-0.0859890840078765	-0.880356783046887	-0.622304694052855	0.534148593821567	0.846891695398135	Transcript	DLPFC
ENST00000379108.1	ENSG00000180332.6	ENSG00000180332	KCTD4	-0.0330675239202789	2.8816487189693	-0.62226971161138	0.534171565652944	0.846911806908098	Transcript	DLPFC
ENST00000512218.6	ENSG00000131844.15	ENSG00000131844	MCCC2	0.0683474170494486	0.835439340511438	0.622223852463806	0.534201680622196	0.846925715197259	Transcript	DLPFC
ENST00000525029.1	ENSG00000052841.14	ENSG00000052841	TTC17	-0.0514779640734969	-0.501497925580016	-0.622222835445798	0.534202348491424	0.846925715197259	Transcript	DLPFC
ENST00000265354.5	ENSG00000112658.7	ENSG00000112658	SRF	0.0160486736642134	4.19708206645812	0.622209356566633	0.534211200025246	0.846925715197259	Transcript	DLPFC
ENST00000398177.1	ENSG00000214353.7	ENSG00000214353	VAC14-AS1	0.190520966950164	-3.11789725845357	0.62216374189389	0.534241155576406	0.846944530156742	Transcript	DLPFC
ENST00000509989.5	ENSG00000159210.9	ENSG00000159210	SNF8	-0.173316948257674	-2.74270054856658	-0.62215887716254	0.534244350337927	0.846944530156742	Transcript	DLPFC
ENST00000520781.6	ENSG00000104763.18	ENSG00000104763	ASAH1	0.301730021678128	-1.88543513660187	0.622144289263552	0.534253930546479	0.846944530156742	Transcript	DLPFC
ENST00000472961.1	ENSG00000244414.6	ENSG00000244414	CFHR1	0.0241719013112974	1.50678614738503	0.622102627547605	0.534281291232466	0.846971595388196	Transcript	DLPFC
ENST00000564547.1	ENSG00000167515.10	ENSG00000167515	TRAPPC2L	-0.0336622353017596	-0.325131439082818	-0.6220225571934	0.534333878190732	0.847015034957293	Transcript	DLPFC
ENST00000334598.11	ENSG00000153391.15	ENSG00000153391	INO80C	0.0592333654209358	0.597400227781568	0.622014428402153	0.534339216997552	0.847015034957293	Transcript	DLPFC
ENST00000474417.1	ENSG00000163577.7	ENSG00000163577	EIF5A2	0.185926292567045	-4.19563354797118	0.622013908013039	0.53433955877831	0.847015034957293	Transcript	DLPFC
ENST00000413962.5	ENSG00000224043.7	ENSG00000224043	CCNT2-AS1	0.0382857538092975	0.93255675500459	0.621955202733746	0.534378115897511	0.8470598445712	Transcript	DLPFC
ENST00000396417.2	ENSG00000100167.19	ENSG00000100167	SEPT3	0.116680240268464	-2.30619325667159	0.621935420518421	0.534391109002966	0.847064130903909	Transcript	DLPFC
ENST00000422233.5	ENSG00000173452.13	ENSG00000173452	TMEM196	-0.114364530379367	-1.03469929953539	-0.621902560273386	0.534412692209075	0.847073715692601	Transcript	DLPFC
ENST00000469550.6	ENSG00000171720.9	ENSG00000171720	HDAC3	0.0272662846864762	2.37977886367289	0.621894884175153	0.534417734073557	0.847073715692601	Transcript	DLPFC
ENST00000521418.1	ENSG00000070501.11	ENSG00000070501	POLB	-0.0668242140352345	-1.40895467120175	-0.621855804460687	0.534443403038171	0.847073837834733	Transcript	DLPFC
ENST00000251091.9	ENSG00000020577.13	ENSG00000020577	SAMD4A	-0.0208956672009945	5.05194301778438	-0.621853077135103	0.534445194467216	0.847073837834733	Transcript	DLPFC
ENST00000502741.5	ENSG00000196104.10	ENSG00000196104	SPOCK3	-0.0565289494393142	-0.779492005592366	-0.62183958617258	0.534454055977677	0.847073837834733	Transcript	DLPFC
ENST00000511604.5	ENSG00000196353.11	ENSG00000196353	CPNE4	0.235015560429089	-2.70471506587519	0.621776277253968	0.534495641302903	0.847073837834733	Transcript	DLPFC
ENST00000545394.2	ENSG00000129691.15	ENSG00000129691	ASH2L	-0.051273021932381	2.00297898108213	-0.621769321416782	0.53450021043926	0.847073837834733	Transcript	DLPFC
ENST00000575170.1	ENSG00000122299.11	ENSG00000122299	ZC3H7A	0.141999176330049	-2.94273167638044	0.621768640860642	0.534500657482673	0.847073837834733	Transcript	DLPFC
ENST00000484600.6	ENSG00000130429.12	ENSG00000130429	ARPC1B	0.182468988609094	-4.2116660576231	0.621738000646432	0.534520784609215	0.847073837834733	Transcript	DLPFC
ENST00000520464.1	ENSG00000164463.12	ENSG00000164463	CREBRF	-0.0152339216135341	3.13495974146348	-0.621729510191178	0.534526361938034	0.847073837834733	Transcript	DLPFC
ENST00000575842.5	ENSG00000184009.9	ENSG00000184009	ACTG1	-0.0751736110694112	-0.62737564678294	-0.621724165284094	0.53452987299037	0.847073837834733	Transcript	DLPFC
ENST00000572363.5	ENSG00000132522.15	ENSG00000132522	GPS2	0.0496455930280684	0.271714118806981	0.621717922454597	0.53453397389986	0.847073837834733	Transcript	DLPFC
ENST00000522344.1	ENSG00000113742.12	ENSG00000113742	CPEB4	0.02629678554575	0.478528760269988	0.621712842708573	0.534537310792553	0.847073837834733	Transcript	DLPFC
ENST00000367468.9	ENSG00000073756.11	ENSG00000073756	PTGS2	-0.0498093416718496	2.89467055122422	-0.62170679921675	0.534541280785041	0.847073837834733	Transcript	DLPFC
ENST00000413307.6	ENSG00000118200.14	ENSG00000118200	CAMSAP2	0.0252542318565124	5.6294936872799	0.621667398770399	0.534567163452564	0.847098548025315	Transcript	DLPFC
ENST00000418201.5	ENSG00000115526.10	ENSG00000115526	CHST10	0.105447153674332	-2.47233815280552	0.621620095804204	0.534598238227462	0.84710755397957	Transcript	DLPFC
ENST00000356347.3	ENSG00000198155.5	ENSG00000198155	ZNF876P	0.0254930457612672	2.33542155154022	0.621611256229926	0.534604045317477	0.84710755397957	Transcript	DLPFC
ENST00000409598.8	ENSG00000109686.17	ENSG00000109686	SH3D19	-0.0786157519702138	1.38676254743924	-0.621603511062511	0.534609133471634	0.84710755397957	Transcript	DLPFC
ENST00000612977.4	ENSG00000176731.11	ENSG00000176731	C8orf59	0.249546282449205	-3.24702632360275	0.621591309184216	0.534617149492466	0.84710755397957	Transcript	DLPFC
ENST00000560638.1	ENSG00000092439.13	ENSG00000092439	TRPM7	-0.0137698882039976	3.11400338766318	-0.621580433295841	0.534624294455895	0.84710755397957	Transcript	DLPFC
ENST00000596008.1	ENSG00000090674.15	ENSG00000090674	MCOLN1	-0.0494540393092747	-1.12296176966992	-0.621559737233381	0.534637890960183	0.847112793723494	Transcript	DLPFC
ENST00000543888.1	ENSG00000111731.12	ENSG00000111731	C2CD5	0.0270581749713469	1.58114347116259	0.621521012450686	0.534663332099785	0.847125397648567	Transcript	DLPFC
ENST00000258613.4	ENSG00000136114.15	ENSG00000136114	THSD1	0.061168998484334	1.67668045819716	0.621516304410441	0.534666425197288	0.847125397648567	Transcript	DLPFC
ENST00000412318.5	ENSG00000206560.11	ENSG00000206560	ANKRD28	-0.0708534692291651	3.2228315328014	-0.621440178388614	0.534716439878754	0.847165618585477	Transcript	DLPFC
ENST00000364923.1	ENSG00000201793.1	ENSG00000201793	RN7SKP9	-0.0549305729025065	-0.865658779952214	-0.621418586235156	0.534730626322499	0.847165618585477	Transcript	DLPFC
ENST00000494858.1	ENSG00000009413.15	ENSG00000009413	REV3L	-0.0714481290725017	-0.265100855064817	-0.621418243012577	0.534730851827614	0.847165618585477	Transcript	DLPFC
ENST00000393230.6	ENSG00000106459.14	ENSG00000106459	NRF1	0.0324705056688999	2.71927015163653	0.621391737758459	0.534748266533691	0.847165618585477	Transcript	DLPFC
ENST00000481228.1	ENSG00000242103.1	ENSG00000242103	RP11-10G15.4	0.0400292422210087	1.00356118170534	0.621370229280067	0.534762398427134	0.847165618585477	Transcript	DLPFC
ENST00000595786.5	ENSG00000167785.8	ENSG00000167785	ZNF558	-0.0961020122588041	-1.97410131061688	-0.621360109367122	0.534769047662686	0.847165618585477	Transcript	DLPFC
ENST00000409694.6	ENSG00000131018.22	ENSG00000131018	SYNE1	0.0984837260505621	2.91637631577609	0.621352965461701	0.534773741553374	0.847165618585477	Transcript	DLPFC
ENST00000495441.1	ENSG00000198203.9	ENSG00000198203	SULT1C2	0.0293848233986433	0.780140575490086	0.621306639625411	0.534804180370417	0.847165618585477	Transcript	DLPFC
ENST00000523871.1	ENSG00000254162.1	ENSG00000254162	RP11-48B3.3	-0.0162986879795316	3.15036129921795	-0.621293551666296	0.5348127800934	0.847165618585477	Transcript	DLPFC
ENST00000439853.5	ENSG00000197147.12	ENSG00000197147	LRRC8B	0.0216651087781452	7.00819338558593	0.621260333357314	0.534834607207104	0.847165618585477	Transcript	DLPFC
ENST00000599382.2	ENSG00000267838.2	ENSG00000267838	AC008746.12	0.0277818781919719	0.153913996788526	0.621246562116501	0.534843656157624	0.847165618585477	Transcript	DLPFC
ENST00000515235.6	ENSG00000133835.14	ENSG00000133835	HSD17B4	-0.0254898026381314	4.11258332566456	-0.621233993834905	0.534851914722844	0.847165618585477	Transcript	DLPFC
ENST00000368331.5	ENSG00000116580.18	ENSG00000116580	GON4L	0.0551419818720998	4.03326043099045	0.621206423659874	0.534870031195703	0.847165618585477	Transcript	DLPFC
ENST00000368530.6	ENSG00000143549.19	ENSG00000143549	TPM3	-0.0222179347505072	1.26716509036296	-0.62120200683205	0.53487293353991	0.847165618585477	Transcript	DLPFC
ENST00000513963.1	ENSG00000251569.1	ENSG00000251569	RP11-724O16.1	0.180903634871654	-0.911580432647197	0.621200171973986	0.534874139246867	0.847165618585477	Transcript	DLPFC
ENST00000635988.1	ENSG00000141837.19	ENSG00000141837	CACNA1A	0.0363031829974886	0.999443225962826	0.621185572184502	0.534883732990438	0.847165618585477	Transcript	DLPFC
ENST00000502361.1	ENSG00000026950.16	ENSG00000026950	BTN3A1	-0.0530368050561184	-1.16141594382281	-0.621179420390739	0.534887775453722	0.847165618585477	Transcript	DLPFC
ENST00000527934.1	ENSG00000137642.12	ENSG00000137642	SORL1	-0.0603087403457538	0.693905732849568	-0.621161949792549	0.534899255807829	0.847165618585477	Transcript	DLPFC
ENST00000401095.8	ENSG00000215912.12	ENSG00000215912	TTC34	-0.0263576600942418	1.27542420553055	-0.621146876006427	0.53490916125885	0.847165618585477	Transcript	DLPFC
ENST00000367767.5	ENSG00000075945.12	ENSG00000075945	KIFAP3	-0.207481771349209	0.230902093474015	-0.621129520985556	0.534920565894834	0.847165618585477	Transcript	DLPFC
ENST00000309951.7	ENSG00000122729.18	ENSG00000122729	ACO1	-0.0302818761064255	2.94697151720752	-0.621120854324575	0.53492626112935	0.847165618585477	Transcript	DLPFC
ENST00000592012.5	ENSG00000071655.17	ENSG00000071655	MBD3	-0.160686608803213	1.04029535615261	-0.621113542868716	0.534931065824359	0.847165618585477	Transcript	DLPFC
ENST00000524828.1	ENSG00000254783.1	ENSG00000254783	RP11-320L11.2	-0.0254424795103968	0.491481715620943	-0.621087725600815	0.534948031717206	0.847165618585477	Transcript	DLPFC
ENST00000455610.5	ENSG00000164418.19	ENSG00000164418	GRIK2	0.164878873604639	-1.86425182430732	0.62104816621624	0.534974028810802	0.847165618585477	Transcript	DLPFC
ENST00000366136.2	ENSG00000203307.2	ENSG00000203307	RP11-375H19.2	0.0281223039112866	-0.183782913451462	0.621047722015088	0.534974320728453	0.847165618585477	Transcript	DLPFC
ENST00000601065.5	ENSG00000104852.14	ENSG00000104852	SNRNP70	-0.131607827829136	-0.987519084769941	-0.621005569457128	0.535002022679934	0.847165618585477	Transcript	DLPFC
ENST00000422365.6	ENSG00000178460.17	ENSG00000178460	MCMDC2	-0.0240834085559229	0.552300206957902	-0.621001574695279	0.535004648007857	0.847165618585477	Transcript	DLPFC
ENST00000419477.6	ENSG00000164924.17	ENSG00000164924	YWHAZ	0.236352970102771	-1.6209692695393	0.620994105385737	0.535009556800314	0.847165618585477	Transcript	DLPFC
ENST00000425013.6	ENSG00000011275.18	ENSG00000011275	RNF216	-0.0109920930033791	5.02098387352754	-0.620978584631372	0.535019757034529	0.847165618585477	Transcript	DLPFC
ENST00000493087.5	ENSG00000139132.14	ENSG00000139132	FGD4	0.163268288768573	-2.39415099159296	0.620973989526327	0.535022776954816	0.847165618585477	Transcript	DLPFC
ENST00000397412.7	ENSG00000007545.15	ENSG00000007545	CRAMP1	0.244583192400531	-1.05367084024422	0.620954857366434	0.535035350774916	0.847165618585477	Transcript	DLPFC
ENST00000490611.1	ENSG00000057935.13	ENSG00000057935	MTA3	0.0530597414987135	-1.35802259646563	0.620951703053579	0.535037423830835	0.847165618585477	Transcript	DLPFC
ENST00000564495.5	ENSG00000261279.5	ENSG00000261279	ULK4P1	-0.170827834944857	-3.54240597130489	-0.620948745441026	0.535039367616422	0.847165618585477	Transcript	DLPFC
ENST00000370870.5	ENSG00000116791.13	ENSG00000116791	CRYZ	0.190943818809621	-2.32352595873115	0.620945227929373	0.535041679380421	0.847165618585477	Transcript	DLPFC
ENST00000521651.5	ENSG00000120910.14	ENSG00000120910	PPP3CC	-0.0382693325651371	-0.115161007500018	-0.620899266528709	0.535071886400878	0.847197153468057	Transcript	DLPFC
ENST00000409255.1	ENSG00000152082.13	ENSG00000152082	MZT2B	0.0360600648604238	1.77912978907075	0.620832167722852	0.535115987020951	0.847215914404723	Transcript	DLPFC
ENST00000471460.1	ENSG00000197444.9	ENSG00000197444	OGDHL	-0.0626340283098911	-2.06297384442226	-0.620824019317342	0.535121342677282	0.847215914404723	Transcript	DLPFC
ENST00000557236.5	ENSG00000129473.9	ENSG00000129473	BCL2L2	0.065034084840572	-0.785979709316144	0.62081955942104	0.535124274019553	0.847215914404723	Transcript	DLPFC
ENST00000486971.1	ENSG00000179021.9	ENSG00000179021	C3orf38	-0.081421297650034	1.49712539253779	-0.62079110239642	0.535142978071702	0.847215914404723	Transcript	DLPFC
ENST00000624212.1	ENSG00000279433.1	ENSG00000279433	RP11-4B16.1	0.0414981453212464	-0.942901447015779	0.620791095365254	0.535142982693142	0.847215914404723	Transcript	DLPFC
ENST00000556242.5	ENSG00000187097.12	ENSG00000187097	ENTPD5	-0.0577167984026209	-1.92634449303776	-0.620787295006029	0.535145480594148	0.847215914404723	Transcript	DLPFC
ENST00000412148.5	ENSG00000115355.15	ENSG00000115355	CCDC88A	-0.146682316993715	2.14685179190385	-0.620762930515089	0.535161495032733	0.847224975512178	Transcript	DLPFC
ENST00000552044.1	ENSG00000049130.13	ENSG00000049130	KITLG	-0.0573402920516788	-1.2100330970404	-0.620675606954483	0.535218893579029	0.84729237457728	Transcript	DLPFC
ENST00000567736.5	ENSG00000167522.14	ENSG00000167522	ANKRD11	-0.0253641203700448	1.82226800903556	-0.620666846342717	0.535224652178404	0.84729237457728	Transcript	DLPFC
ENST00000511102.5	ENSG00000109180.14	ENSG00000109180	OCIAD1	0.249127010833571	-3.83432421584425	0.620645711590754	0.535238544781316	0.84729807476467	Transcript	DLPFC
ENST00000509952.5	ENSG00000144908.13	ENSG00000144908	ALDH1L1	0.0473729133286885	-0.94379694322676	0.620607259919407	0.535263820862036	0.847302898937965	Transcript	DLPFC
ENST00000480730.5	ENSG00000231925.11	ENSG00000231925	TAPBP	0.0336420360916296	0.441410265844422	0.620602342175495	0.535267053568535	0.847302898937965	Transcript	DLPFC
ENST00000217233.7	ENSG00000101255.10	ENSG00000101255	TRIB3	0.0379128212864996	0.988620327597464	0.620594105563603	0.535272467973625	0.847302898937965	Transcript	DLPFC
ENST00000472855.5	ENSG00000125814.17	ENSG00000125814	NAPB	0.0150145135467861	3.52112612230481	0.620563655001257	0.535292485143867	0.847305014564332	Transcript	DLPFC
ENST00000263257.5	ENSG00000104967.6	ENSG00000104967	NOVA2	-0.0299157656466371	5.44286292639148	-0.62055175558104	0.535300307523404	0.847305014564332	Transcript	DLPFC
ENST00000344099.3	ENSG00000105708.8	ENSG00000105708	ZNF14	0.014433374464608	4.199205820867	0.620545103696944	0.535304680329904	0.847305014564332	Transcript	DLPFC
ENST00000504768.2	ENSG00000113391.17	ENSG00000113391	FAM172A	0.0952358006615511	-2.0935254072576	0.620499891813262	0.535334402135483	0.847335768454192	Transcript	DLPFC
ENST00000579576.2	ENSG00000265272.2	ENSG00000265272	RN7SL693P	0.0234604601817655	0.759883969405489	0.620476574762482	0.535349730840112	0.847343739971429	Transcript	DLPFC
ENST00000416918.5	ENSG00000171853.15	ENSG00000171853	TRAPPC12	-0.189256806519066	-4.41287106053244	-0.620452478014072	0.535365572353918	0.847349474727084	Transcript	DLPFC
ENST00000610435.4	ENSG00000135314.12	ENSG00000135314	KHDC1	0.241170956950972	-2.68618197534377	0.620432918917481	0.53537843093123	0.847349474727084	Transcript	DLPFC
ENST00000515599.1	ENSG00000248568.1	ENSG00000248568	KRT8P48	-0.0279513936915002	1.27333915811988	-0.620413202828791	0.535391392876781	0.847349474727084	Transcript	DLPFC
ENST00000589768.5	ENSG00000108669.16	ENSG00000108669	CYTH1	-0.0671643959355235	1.53798179713383	-0.620408440210782	0.53539452398792	0.847349474727084	Transcript	DLPFC
ENST00000382381.7	ENSG00000167972.13	ENSG00000167972	ABCA3	-0.185232423109676	1.26383595659176	-0.620367667401455	0.535421329833707	0.847362533847765	Transcript	DLPFC
ENST00000359674.8	ENSG00000111181.12	ENSG00000111181	SLC6A12	-0.037864019969609	2.68930889505955	-0.620358314503073	0.535427478937998	0.847362533847765	Transcript	DLPFC
ENST00000421731.5	ENSG00000144554.10	ENSG00000144554	FANCD2	0.187347241331108	-1.37358142108187	0.620345718433972	0.535435760335662	0.847362533847765	Transcript	DLPFC
ENST00000551125.1	ENSG00000258323.1	ENSG00000258323	RP1-267L14.3	0.0402199551348186	-1.47894082709488	0.620333268193222	0.535443945920882	0.847362533847765	Transcript	DLPFC
ENST00000558317.1	ENSG00000259773.1	ENSG00000259773	RP11-507J18.2	-0.0327328280867365	0.0009561492558324	-0.620315173014278	0.53545584296272	0.847365072825324	Transcript	DLPFC
ENST00000495071.6	ENSG00000102710.19	ENSG00000102710	SUPT20H	0.181772347998365	0.930729364578006	0.620259304207655	0.535492575885156	0.847406914018477	Transcript	DLPFC
ENST00000290037.10	ENSG00000148396.18	ENSG00000148396	SEC16A	-0.0279688634040707	4.47462255052856	-0.620212506449751	0.535523345707285	0.847439317290604	Transcript	DLPFC
ENST00000624968.1	ENSG00000279720.1	ENSG00000279720	bP-2171C21.6	0.06947843852059	0.82990387981666	0.620188877200141	0.535538882428435	0.847447614148422	Transcript	DLPFC
ENST00000354631.7	ENSG00000107614.21	ENSG00000107614	TRDMT1	-0.017560821465062	2.77032759175461	-0.620162201829762	0.535556422311185	0.847453514731391	Transcript	DLPFC
ENST00000572719.5	ENSG00000129255.15	ENSG00000129255	MPDU1	0.144548492763689	-2.70078418931352	0.620148082293128	0.535565706461765	0.847453514731391	Transcript	DLPFC
ENST00000513932.1	ENSG00000163913.11	ENSG00000163913	IFT122	0.144473180611384	-3.4436150713082	0.620116456665173	0.535586501851293	0.847453514731391	Transcript	DLPFC
ENST00000402069.1	ENSG00000219470.1	ENSG00000219470	RP3-337H4.6	-0.0349467321602236	-1.08772037845504	-0.620107135631399	0.535592630962584	0.847453514731391	Transcript	DLPFC
ENST00000468198.5	ENSG00000147996.16	ENSG00000147996	CBWD5	0.0238652098888276	3.31883874609601	0.62010493195593	0.53559408001007	0.847453514731391	Transcript	DLPFC
ENST00000444881.5	ENSG00000135926.13	ENSG00000135926	TMBIM1	-0.0712515275878544	-0.180191511549118	-0.620017277640787	0.535651719536207	0.847481227704651	Transcript	DLPFC
ENST00000512907.5	ENSG00000039319.16	ENSG00000039319	ZFYVE16	-0.0190006090060049	4.87244424244353	-0.620010813452021	0.535655970367075	0.847481227704651	Transcript	DLPFC
ENST00000357482.5	ENSG00000129204.16	ENSG00000129204	USP6	-0.0434696262098011	-0.978397949482511	-0.620004135896887	0.535660361524938	0.847481227704651	Transcript	DLPFC
ENST00000495918.1	ENSG00000135862.5	ENSG00000135862	LAMC1	-0.0626209871695747	-0.663641757978719	-0.62000205410567	0.53566173051382	0.847481227704651	Transcript	DLPFC
ENST00000542748.5	ENSG00000138623.9	ENSG00000138623	SEMA7A	0.0197185351940043	4.93882577744592	0.619973268604133	0.535680660082258	0.847481227704651	Transcript	DLPFC
ENST00000576996.5	ENSG00000141556.20	ENSG00000141556	TBCD	-0.192949180047537	-1.17759385314664	-0.61996108228899	0.535688673999306	0.847481227704651	Transcript	DLPFC
ENST00000532283.1	ENSG00000174483.19	ENSG00000174483	BBS1	0.0506656849130778	-1.94028874656647	0.619957033464247	0.535691336585071	0.847481227704651	Transcript	DLPFC
ENST00000532940.5	ENSG00000185189.16	ENSG00000185189	NRBP2	0.0694520323912984	0.438241138358287	0.619936435743994	0.535704882149509	0.847481227704651	Transcript	DLPFC
ENST00000256447.5	ENSG00000134061.5	ENSG00000134061	CD180	-0.0139317251984736	5.00861675323846	-0.619912039652136	0.535720925840131	0.847481227704651	Transcript	DLPFC
ENST00000545314.5	ENSG00000162433.14	ENSG00000162433	AK4	0.122453532528755	3.83146255768071	0.619907652204207	0.535723811199258	0.847481227704651	Transcript	DLPFC
ENST00000567613.1	ENSG00000260634.1	ENSG00000260634	RP11-521O16.1	0.041754488586298	-1.39684095916478	0.619906103531421	0.535724829669555	0.847481227704651	Transcript	DLPFC
ENST00000262348.8	ENSG00000116729.13	ENSG00000116729	WLS	0.0221161112767616	5.35566646942844	0.619860416828894	0.535754875546475	0.847511485605682	Transcript	DLPFC
ENST00000398732.3	ENSG00000198155.5	ENSG00000198155	ZNF876P	-0.0294252387089508	2.21419140469768	-0.619845712953887	0.535764545736661	0.847511485605682	Transcript	DLPFC
ENST00000517746.5	ENSG00000154188.9	ENSG00000154188	ANGPT1	-0.177086641077894	0.534361006382395	-0.619810036486442	0.535788009185686	0.847532316884042	Transcript	DLPFC
ENST00000432988.1	ENSG00000236830.6	ENSG00000236830	CBR3-AS1	0.0145889147566904	2.90387835774362	0.619774429540235	0.535811427430712	0.847547664615179	Transcript	DLPFC
ENST00000561210.1	ENSG00000137766.16	ENSG00000137766	UNC13C	0.0627850104868594	2.32723208974686	0.619756337943163	0.535823326247123	0.847547664615179	Transcript	DLPFC
ENST00000359315.6	ENSG00000141933.9	ENSG00000141933	TPGS1	0.0539998453358413	-1.19246355996646	0.619740593773741	0.535833681272633	0.847547664615179	Transcript	DLPFC
ENST00000566885.5	ENSG00000066933.15	ENSG00000066933	MYO9A	-0.0282163738161447	1.88610635277639	-0.619720810914081	0.53584669271008	0.847547664615179	Transcript	DLPFC
ENST00000301634.11	ENSG00000167900.11	ENSG00000167900	TK1	-0.0649310568517343	-1.74005306616558	-0.619717019955429	0.535849186089862	0.847547664615179	Transcript	DLPFC
ENST00000426947.5	ENSG00000184221.12	ENSG00000184221	OLIG1	-0.119390202991725	-0.648123991325114	-0.619649614677595	0.535893520699272	0.847601503882903	Transcript	DLPFC
ENST00000352993.7	ENSG00000012048.20	ENSG00000012048	BRCA1	0.183908926041765	-3.38284857596266	0.619593549821046	0.535930397763678	0.847643546005731	Transcript	DLPFC
ENST00000409226.5	ENSG00000082153.17	ENSG00000082153	BZW1	-0.0176456409467657	5.54915162379886	-0.619506746268055	0.535987495959269	0.847684315605805	Transcript	DLPFC
ENST00000381055.7	ENSG00000049192.14	ENSG00000049192	ADAMTS6	0.0595501905361694	0.482954223962161	0.619495036476133	0.535995198736472	0.847684315605805	Transcript	DLPFC
ENST00000467367.5	ENSG00000086015.20	ENSG00000086015	MAST2	-0.0514745965143267	-1.03775149401739	-0.619486307066976	0.536000941034947	0.847684315605805	Transcript	DLPFC
ENST00000310421.4	ENSG00000175073.7	ENSG00000175073	VCPIP1	0.0133248864465966	6.96728229603046	0.619485920555564	0.536001195286996	0.847684315605805	Transcript	DLPFC
ENST00000533675.5	ENSG00000110274.14	ENSG00000110274	CEP164	-0.0371332329492175	1.0900440539993	-0.619464359207774	0.536015378708315	0.847684315605805	Transcript	DLPFC
ENST00000629014.2	ENSG00000233705.6	ENSG00000233705	SLC26A4-AS1	0.0659220262219983	-1.46738035722918	0.619460444280222	0.536017954034606	0.847684315605805	Transcript	DLPFC
ENST00000601613.1	ENSG00000179134.15	ENSG00000179134	SAMD4B	-0.0201306408466202	3.36358391905493	-0.619441506150104	0.536030412045534	0.847684518674598	Transcript	DLPFC
ENST00000523509.5	ENSG00000153310.18	ENSG00000153310	FAM49B	0.143394662903614	-0.106266263313287	0.619428944446714	0.536038675552365	0.847684518674598	Transcript	DLPFC
ENST00000325144.4	ENSG00000181472.4	ENSG00000181472	ZBTB2	-0.0180669899088481	2.92401972758985	-0.619410027138672	0.536051120109138	0.847687915430456	Transcript	DLPFC
ENST00000534038.5	ENSG00000103811.15	ENSG00000103811	CTSH	0.089643355284327	0.657046581648913	0.619382934034102	0.536068943284094	0.847699817405202	Transcript	DLPFC
ENST00000514917.2	ENSG00000270249.1	ENSG00000270249	RP11-514P8.7	0.0894708480344532	-1.45447341764163	0.619350491117624	0.536090286222304	0.847701751450368	Transcript	DLPFC
ENST00000474906.2	ENSG00000112701.17	ENSG00000112701	SENP6	-0.0288660285180517	0.183421145634159	-0.619349771149548	0.536090759866289	0.847701751450368	Transcript	DLPFC
ENST00000291634.10	ENSG00000160256.12	ENSG00000160256	FAM207A	0.031892597344594	0.645430021501234	0.619284224469237	0.536133881818655	0.847738488366074	Transcript	DLPFC
ENST00000567947.1	ENSG00000067955.13	ENSG00000067955	CBFB	-0.0517573592417	-1.29175480485667	-0.619283152754553	0.536134586894555	0.847738488366074	Transcript	DLPFC
ENST00000614556.4	ENSG00000136485.14	ENSG00000136485	DCAF7	-0.0106308559402007	6.09500712537913	-0.61922770473239	0.536171066519294	0.847747865360323	Transcript	DLPFC
ENST00000395739.8	ENSG00000175662.17	ENSG00000175662	TOM1L2	0.0709948956098065	-0.64185033467922	0.61921101720993	0.536182045597606	0.847747865360323	Transcript	DLPFC
ENST00000526904.5	ENSG00000127054.19	ENSG00000127054	CPSF3L	-0.0491447484021689	-1.78068030354353	-0.619190474000958	0.536195561570699	0.847747865360323	Transcript	DLPFC
ENST00000414720.6	ENSG00000197782.14	ENSG00000197782	ZNF780A	-0.0324416466681519	2.1413111317946	-0.619185083979896	0.53619910785043	0.847747865360323	Transcript	DLPFC
ENST00000574027.5	ENSG00000175866.15	ENSG00000175866	BAIAP2	0.0516936112194202	-1.0618935256383	0.619152016150446	0.536220864569125	0.847747865360323	Transcript	DLPFC
ENST00000466369.5	ENSG00000258461.5	ENSG00000258461	RP11-164J13.1	-0.11800255115374	-1.28992010547848	-0.619144042443282	0.536226110873909	0.847747865360323	Transcript	DLPFC
ENST00000514315.2	ENSG00000113161.15	ENSG00000113161	HMGCR	0.0592528762225528	-1.24204020840387	0.619141365651942	0.536227872075983	0.847747865360323	Transcript	DLPFC
ENST00000572103.1	ENSG00000262803.1	ENSG00000262803	RP11-160A9.3	-0.0263174175242169	-0.0353677139401813	-0.619133868839229	0.536232804639668	0.847747865360323	Transcript	DLPFC
ENST00000507196.1	ENSG00000145241.10	ENSG00000145241	CENPC	-0.0479248050520642	-1.01910547314009	-0.619133278429432	0.536233193103584	0.847747865360323	Transcript	DLPFC
ENST00000374328.3	ENSG00000204176.13	ENSG00000204176	SYT15	-0.0510183294206468	-0.733229620635373	-0.619090431482771	0.536261384906977	0.847764771196555	Transcript	DLPFC
ENST00000478161.5	ENSG00000170579.15	ENSG00000170579	DLGAP1	0.0325006658501257	2.96790434358147	0.619085724844947	0.536264481756933	0.847764771196555	Transcript	DLPFC
ENST00000468923.5	ENSG00000114503.10	ENSG00000114503	NCBP2	0.171524981728876	-2.71600839348468	0.619052585491716	0.536286286878296	0.847782962860123	Transcript	DLPFC
ENST00000490569.5	ENSG00000156508.17	ENSG00000156508	EEF1A1	-0.0471412330786045	3.05894169310743	-0.618999982078409	0.53632089993483	0.847790197031048	Transcript	DLPFC
ENST00000455364.1	ENSG00000060642.10	ENSG00000060642	PIGV	-0.0997638117463898	-2.54057780322867	-0.618964824468476	0.536344034278719	0.847790197031048	Transcript	DLPFC
ENST00000469897.1	ENSG00000160917.14	ENSG00000160917	CPSF4	-0.0483730402463266	0.0681000721497979	-0.618960224928409	0.536347060896667	0.847790197031048	Transcript	DLPFC
ENST00000478887.1	ENSG00000198089.14	ENSG00000198089	SFI1	0.0512383172790977	-1.54752460626372	0.618940605241083	0.536359971262226	0.847790197031048	Transcript	DLPFC
ENST00000623595.1	ENSG00000279489.1	ENSG00000279489	RP11-392A14.8	-0.036888483720855	-0.442212092606712	-0.618924010367033	0.536370891329005	0.847790197031048	Transcript	DLPFC
ENST00000468944.1	ENSG00000175662.17	ENSG00000175662	TOM1L2	-0.0361102265550419	-0.690788718276601	-0.618905527659395	0.53638305379531	0.847790197031048	Transcript	DLPFC
ENST00000372705.3	ENSG00000187815.9	ENSG00000187815	ZFP69	-0.13459205009774	-0.337522919805076	-0.618884204344047	0.536397085684457	0.847790197031048	Transcript	DLPFC
ENST00000620106.1	ENSG00000275854.1	ENSG00000275854	RP11-278C7.5	0.0263440355403131	0.592843547507031	0.61888020685906	0.536399716265376	0.847790197031048	Transcript	DLPFC
ENST00000376744.8	ENSG00000139370.10	ENSG00000139370	SLC15A4	-0.19971108301181	-4.24713265041222	-0.618878496732307	0.536400841631646	0.847790197031048	Transcript	DLPFC
ENST00000602194.5	ENSG00000214046.8	ENSG00000214046	SMIM7	0.170610837917002	-2.56811888924115	0.618864986480461	0.53640973223196	0.847790197031048	Transcript	DLPFC
ENST00000584620.5	ENSG00000161395.13	ENSG00000161395	PGAP3	-0.145605795459149	-3.20126063202959	-0.618846089537113	0.536422167740942	0.847790197031048	Transcript	DLPFC
ENST00000505132.1	ENSG00000145349.16	ENSG00000145349	CAMK2D	0.0513476339489213	-1.63230435165259	0.618813402972796	0.536443678127883	0.847790197031048	Transcript	DLPFC
ENST00000615565.4	ENSG00000198019.12	ENSG00000198019	FCGR1B	-0.0801539645591656	-1.58825987192932	-0.618812950536778	0.536443975870212	0.847790197031048	Transcript	DLPFC
ENST00000621069.1	ENSG00000133619.17	ENSG00000133619	KRBA1	0.145103091855941	-1.36826249163815	0.618806384972593	0.536448296593021	0.847790197031048	Transcript	DLPFC
ENST00000565950.1	ENSG00000166233.13	ENSG00000166233	ARIH1	0.0291571105054058	0.157494149213238	0.618770177884438	0.536472124380123	0.847790197031048	Transcript	DLPFC
ENST00000407073.5	ENSG00000204406.12	ENSG00000204406	MBD5	0.021930606204468	4.57055054650821	0.618767989038802	0.536473564870678	0.847790197031048	Transcript	DLPFC
ENST00000309096.4	ENSG00000062194.15	ENSG00000062194	GPBP1	-0.0262412618968548	2.19213752387652	-0.618762337392188	0.536477284257377	0.847790197031048	Transcript	DLPFC
ENST00000311595.13	ENSG00000167280.16	ENSG00000167280	ENGASE	0.148336278905081	-0.341248233947067	0.618745159833319	0.536488589004543	0.847790197031048	Transcript	DLPFC
ENST00000506273.1	ENSG00000167085.11	ENSG00000167085	PHB	0.217309786329579	-2.83081032627737	0.618744750067882	0.536488858677315	0.847790197031048	Transcript	DLPFC
ENST00000489554.1	ENSG00000227500.9	ENSG00000227500	SCAMP4	0.190315043706448	-3.33924116817946	0.618698334415054	0.536519405956969	0.847790197031048	Transcript	DLPFC
ENST00000465910.5	ENSG00000128815.18	ENSG00000128815	WDFY4	-0.0642805907071951	-1.38907509004365	-0.618686582083404	0.536527140594126	0.847790197031048	Transcript	DLPFC
ENST00000527363.5	ENSG00000182919.14	ENSG00000182919	C11orf54	0.0285678915625689	0.654131913238412	0.618667244985566	0.536539867164552	0.847790197031048	Transcript	DLPFC
ENST00000494396.5	ENSG00000102003.10	ENSG00000102003	SYP	0.0203743923951653	2.41236375348982	0.618661640853008	0.536543555512179	0.847790197031048	Transcript	DLPFC
ENST00000520273.1	ENSG00000221947.7	ENSG00000221947	XKR9	0.0556768796055471	-1.57944770449837	0.618642944800179	0.536555860371248	0.847790197031048	Transcript	DLPFC
ENST00000383675.6	ENSG00000163608.14	ENSG00000163608	NEPRO	-0.285953513481832	-2.03414352423502	-0.618636131132415	0.53656034484105	0.847790197031048	Transcript	DLPFC
ENST00000613242.4	ENSG00000112242.14	ENSG00000112242	E2F3	0.135334414241092	-2.81873660378171	0.618633524633507	0.536562060334109	0.847790197031048	Transcript	DLPFC
ENST00000361564.8	ENSG00000198856.12	ENSG00000198856	OSTC	-0.0168500121429343	3.08934115122622	-0.618616767715504	0.536573089131753	0.847790197031048	Transcript	DLPFC
ENST00000333396.11	ENSG00000170854.17	ENSG00000170854	MINA	-0.0175008337732324	3.64840575917172	-0.618607479228079	0.536579202527723	0.847790197031048	Transcript	DLPFC
ENST00000479110.1	ENSG00000113916.17	ENSG00000113916	BCL6	0.0585139195819147	-1.76413442745423	0.618580712878081	0.536596819510632	0.847796196052629	Transcript	DLPFC
ENST00000512772.5	ENSG00000083857.13	ENSG00000083857	FAT1	0.0942065763672184	-2.34547706000954	0.618570418322951	0.536603595222836	0.847796196052629	Transcript	DLPFC
ENST00000427191.6	ENSG00000163629.12	ENSG00000163629	PTPN13	0.028815434643992	5.05702130539184	0.618528944800359	0.5366308928726	0.847807557830404	Transcript	DLPFC
ENST00000515866.5	ENSG00000251474.6	ENSG00000251474	RPL32P3	0.0728810369948974	-1.89375619275281	0.618525906915845	0.536632892419442	0.847807557830404	Transcript	DLPFC
ENST00000525276.1	ENSG00000085733.15	ENSG00000085733	CTTN	0.0321221166032443	0.444044311353749	0.618512555084067	0.536641680689205	0.847807557830404	Transcript	DLPFC
ENST00000475670.2	ENSG00000116977.18	ENSG00000116977	LGALS8	-0.0511333661514643	-1.55168787869685	-0.618425525564876	0.536698965913407	0.84786846078878	Transcript	DLPFC
ENST00000622126.1	ENSG00000206077.10	ENSG00000206077	ZDHHC11B	0.0650772028093248	0.153330277799171	0.618412609785096	0.536707467698257	0.84786846078878	Transcript	DLPFC
ENST00000539416.5	ENSG00000119408.16	ENSG00000119408	NEK6	0.217135049247376	-2.21563994202248	0.618396173551408	0.536718286912846	0.84786846078878	Transcript	DLPFC
ENST00000436618.5	ENSG00000226287.8	ENSG00000226287	TMEM191A	0.069533213889452	-1.14602147882791	0.618391404852785	0.536721425947833	0.84786846078878	Transcript	DLPFC
ENST00000590228.1	ENSG00000141404.15	ENSG00000141404	GNAL	0.156686075853929	-3.02030647024511	0.618335836796092	0.536758004760574	0.847909975015806	Transcript	DLPFC
ENST00000529582.5	ENSG00000168056.15	ENSG00000168056	LTBP3	-0.0736430240614629	-1.65547630839388	-0.618317253509079	0.536770237871245	0.847913029783487	Transcript	DLPFC
ENST00000539925.5	ENSG00000111321.10	ENSG00000111321	LTBR	-0.160802038806586	-1.44085408081199	-0.618293439383614	0.536785914573512	0.847916471689569	Transcript	DLPFC
ENST00000324361.9	ENSG00000127585.11	ENSG00000127585	FBXL16	-0.0605938446796958	5.98711198803608	-0.618282652624668	0.536793015511177	0.847916471689569	Transcript	DLPFC
ENST00000509162.1	ENSG00000163781.12	ENSG00000163781	TOPBP1	-0.0539233893228057	-1.38359997608025	-0.618247051040671	0.536816452417644	0.847928411728535	Transcript	DLPFC
ENST00000388820.4	ENSG00000136378.14	ENSG00000136378	ADAMTS7	-0.0561016646320283	-1.36508570223049	-0.618239879681556	0.536821173463177	0.847928411728535	Transcript	DLPFC
ENST00000343459.8	ENSG00000196378.11	ENSG00000196378	ZNF34	-0.207891177443127	-3.1954338404161	-0.618185207877103	0.536857165667301	0.847968993474768	Transcript	DLPFC
ENST00000420148.5	ENSG00000163939.18	ENSG00000163939	PBRM1	-0.0645121215938647	-1.09150717452554	-0.618133537633096	0.536891182967914	0.848006454352195	Transcript	DLPFC
ENST00000568284.1	ENSG00000141013.15	ENSG00000141013	GAS8	-0.0717858538500875	-1.28623860741418	-0.618111027043327	0.536906003240232	0.848013593138641	Transcript	DLPFC
ENST00000467246.5	ENSG00000107521.18	ENSG00000107521	HPS1	-0.0249115281695434	2.58027286054116	-0.618069432689158	0.536933388213106	0.848026944564233	Transcript	DLPFC
ENST00000591151.1	ENSG00000013306.15	ENSG00000013306	SLC25A39	0.0582249615684016	-1.97959979409348	0.618057433304953	0.536941288522408	0.848026944564233	Transcript	DLPFC
ENST00000542123.5	ENSG00000213782.7	ENSG00000213782	DDX47	-0.0505942828614549	0.0417247465109589	-0.618051251468794	0.536945358622321	0.848026944564233	Transcript	DLPFC
ENST00000505350.1	ENSG00000134982.16	ENSG00000134982	APC	0.0212087630833028	1.79639851551347	0.618008410390404	0.536973565470757	0.84805522415038	Transcript	DLPFC
ENST00000392745.6	ENSG00000131323.14	ENSG00000131323	TRAF3	-0.227431320722002	-0.278588365371722	-0.617868966029073	0.537065381738034	0.848183960604408	Transcript	DLPFC
ENST00000583302.1	ENSG00000169683.7	ENSG00000169683	LRRC45	-0.0409955605449683	-0.489187431302418	-0.617828089298699	0.53709229826754	0.848195784416449	Transcript	DLPFC
ENST00000262843.10	ENSG00000080561.13	ENSG00000080561	MID2	-0.0422020162670017	0.623417115849728	-0.61781948409352	0.537097964714045	0.848195784416449	Transcript	DLPFC
ENST00000511168.5	ENSG00000114686.8	ENSG00000114686	MRPL3	-0.164704496718081	-0.79548857778793	-0.617810657753512	0.537103776807102	0.848195784416449	Transcript	DLPFC
ENST00000551103.5	ENSG00000123411.14	ENSG00000123411	IKZF4	-0.106175333963563	-1.3369834911775	-0.617787262157929	0.537119182823005	0.848203843328976	Transcript	DLPFC
ENST00000467249.1	ENSG00000096746.17	ENSG00000096746	HNRNPH3	0.0533800002668607	1.66319698414549	0.617761334082305	0.537136256739362	0.848214535784353	Transcript	DLPFC
ENST00000626650.2	ENSG00000275004.3	ENSG00000275004	ZNF280B	0.0259647284103999	3.59825138705405	0.617745127900222	0.537146928823512	0.848215118619993	Transcript	DLPFC
ENST00000628768.1	ENSG00000136854.18	ENSG00000136854	STXBP1	0.0366631087234383	2.36320988454903	0.617728117570587	0.537158130569499	0.84821653781255	Transcript	DLPFC
ENST00000430321.5	ENSG00000144357.16	ENSG00000144357	UBR3	0.0316090648142099	1.42718116905128	0.617700914955619	0.537176044446425	0.848228555750059	Transcript	DLPFC
ENST00000602255.1	ENSG00000267892.1	ENSG00000267892	CTD-2540F13.2	0.0266082941432154	0.287209546387803	0.61763869368799	0.53721702046916	0.848260450584346	Transcript	DLPFC
ENST00000296096.6	ENSG00000163792.6	ENSG00000163792	TCF23	0.0159095112375108	2.55568370589705	0.617634581009033	0.537219728943148	0.848260450584346	Transcript	DLPFC
ENST00000478460.5	ENSG00000068885.14	ENSG00000068885	IFT80	-0.0688274401561056	-1.7656473205961	-0.617620963384202	0.537228697108505	0.848260450584346	Transcript	DLPFC
ENST00000566547.1	ENSG00000103365.15	ENSG00000103365	GGA2	0.0280658142725467	0.235244921575737	0.617576666268167	0.537257870402956	0.848260450584346	Transcript	DLPFC
ENST00000555888.1	ENSG00000197119.12	ENSG00000197119	SLC25A29	-0.0407502179075247	-0.38982453522427	-0.617556511257561	0.537271144399885	0.848260450584346	Transcript	DLPFC
ENST00000474542.2	ENSG00000129625.12	ENSG00000129625	REEP5	-0.103999046146821	-1.7089947651856	-0.61755179096537	0.537274253186449	0.848260450584346	Transcript	DLPFC
ENST00000468772.5	ENSG00000143398.19	ENSG00000143398	PIP5K1A	0.0251710725608158	0.519255846615315	0.61754509493465	0.537278663210873	0.848260450584346	Transcript	DLPFC
ENST00000377213.1	ENSG00000162441.11	ENSG00000162441	LZIC	-0.0198344204918005	3.10038939488867	-0.617542627312983	0.537280288397961	0.848260450584346	Transcript	DLPFC
ENST00000524211.1	ENSG00000168575.9	ENSG00000168575	SLC20A2	0.0255464095977286	0.893256382169919	0.617529437764627	0.53728897513782	0.848260450584346	Transcript	DLPFC
ENST00000418478.5	ENSG00000230303.5	ENSG00000230303	RP11-213G2.2	0.102244783068615	-2.142099059313	0.617460813264134	0.537334172915108	0.848315539792933	Transcript	DLPFC
ENST00000568975.5	ENSG00000132600.16	ENSG00000132600	PRMT7	-0.026317437196835	1.7368601383435	-0.617421855275175	0.537359832454852	0.84832556536218	Transcript	DLPFC
ENST00000439537.5	ENSG00000189077.10	ENSG00000189077	TMEM120A	-0.119215305192141	-1.26383458172645	-0.617404179103383	0.53737147500594	0.84832556536218	Transcript	DLPFC
ENST00000509196.1	ENSG00000089335.20	ENSG00000089335	ZNF302	-0.0212717693171935	3.42348206227069	-0.617395649249505	0.537377093307546	0.84832556536218	Transcript	DLPFC
ENST00000380576.9	ENSG00000049540.16	ENSG00000049540	ELN	-0.233166612026614	-3.21705329292859	-0.617340920989699	0.537413141508291	0.84832556536218	Transcript	DLPFC
ENST00000469070.1	ENSG00000242622.1	ENSG00000242622	RP11-18H7.1	0.0298286431617821	-0.364808057887421	0.617335679473002	0.537416594034476	0.84832556536218	Transcript	DLPFC
ENST00000326857.9	ENSG00000057019.15	ENSG00000057019	DCBLD2	0.117185245721065	0.412659666357927	0.617329394279436	0.537420734033251	0.84832556536218	Transcript	DLPFC
ENST00000421894.1	ENSG00000235313.1	ENSG00000235313	HM13-IT1	0.0412734871552112	-1.75917217114857	0.617311243004054	0.53743269020053	0.84832556536218	Transcript	DLPFC
ENST00000413167.2	ENSG00000128487.16	ENSG00000128487	SPECC1	0.0399593252497798	-0.233838173876147	0.617293617854134	0.53744429993965	0.84832556536218	Transcript	DLPFC
ENST00000397851.6	ENSG00000165795.22	ENSG00000165795	NDRG2	0.120115597556811	3.64897602846954	0.617287911895987	0.537448058498511	0.84832556536218	Transcript	DLPFC
ENST00000476518.1	ENSG00000057663.13	ENSG00000057663	ATG5	-0.0433370937031354	-0.278852816523387	-0.617281050444281	0.537452578207498	0.84832556536218	Transcript	DLPFC
ENST00000632561.1	ENSG00000282418.1	ENSG00000282418	RP11-496N12.9	-0.0539526933080163	-1.65764659840632	-0.617257927628061	0.537467809586167	0.84832556536218	Transcript	DLPFC
ENST00000478793.1	ENSG00000184307.13	ENSG00000184307	ZDHHC23	0.0503271540633807	2.66717498877489	0.617256250742439	0.537468914186726	0.84832556536218	Transcript	DLPFC
ENST00000635274.1	ENSG00000283029.1	ENSG00000283029	RN7SL1	0.124026996074923	4.74340672477758	0.61724780182385	0.53747447968821	0.84832556536218	Transcript	DLPFC
ENST00000265529.7	ENSG00000088727.12	ENSG00000088727	KIF9	-0.183120732865011	-3.81158125601967	-0.617196648963677	0.537508175901779	0.848345897987922	Transcript	DLPFC
ENST00000434570.6	ENSG00000183597.15	ENSG00000183597	TANGO2	-0.159690991842964	-1.82338326843615	-0.617156936475649	0.537534336669016	0.848345897987922	Transcript	DLPFC
ENST00000567370.1	ENSG00000260306.1	ENSG00000260306	RP11-645C24.5	0.0421810854613362	-0.100071234406383	0.617147338588644	0.537540659413518	0.848345897987922	Transcript	DLPFC
ENST00000544079.2	ENSG00000115484.14	ENSG00000115484	CCT4	0.137936077668228	3.32207835205398	0.617144120770512	0.537542779205352	0.848345897987922	Transcript	DLPFC
ENST00000439688.1	ENSG00000213513.3	ENSG00000213513	RP13-39P12.2	-0.0474119665207755	-1.77693501829267	-0.617138652809204	0.537546381326535	0.848345897987922	Transcript	DLPFC
ENST00000385250.1	ENSG00000227195.9	ENSG00000227195	MIR663AHG	0.078332140937417	-1.81709520268894	0.61710101945533	0.537571173328457	0.848345897987922	Transcript	DLPFC
ENST00000469438.1	ENSG00000204406.12	ENSG00000204406	MBD5	-0.0414100326956174	-1.36190530881016	-0.617100161381306	0.537571738614932	0.848345897987922	Transcript	DLPFC
ENST00000512522.1	ENSG00000134853.11	ENSG00000134853	PDGFRA	0.11055195330503	-2.4272672568466	0.617094914436099	0.53757519523135	0.848345897987922	Transcript	DLPFC
ENST00000338338.9	ENSG00000175756.13	ENSG00000175756	AURKAIP1	0.0471619206092642	0.790485370745468	0.617087464524811	0.537580103151237	0.848345897987922	Transcript	DLPFC
ENST00000480594.1	ENSG00000115902.10	ENSG00000115902	SLC1A4	0.0250245572978662	2.48052446424919	0.617046183012619	0.537607299368554	0.848372553864577	Transcript	DLPFC
ENST00000530709.5	ENSG00000077254.14	ENSG00000077254	USP33	0.0301547644434868	2.22954365481169	0.617016477391024	0.537626869830555	0.848378448818207	Transcript	DLPFC
ENST00000377059.7	ENSG00000078403.16	ENSG00000078403	MLLT10	-0.173764089638095	3.07897462119741	-0.616995302693023	0.537640820225019	0.848378448818207	Transcript	DLPFC
ENST00000492832.2	ENSG00000241549.8	ENSG00000241549	GUSBP2	-0.0867379801082602	-1.92822932567167	-0.616993588006262	0.537641949909414	0.848378448818207	Transcript	DLPFC
ENST00000372383.8	ENSG00000157514.16	ENSG00000157514	TSC22D3	-0.0615049718216847	1.88537030016458	-0.616970939381508	0.537656871579768	0.84838267362006	Transcript	DLPFC
ENST00000600601.5	ENSG00000104888.9	ENSG00000104888	SLC17A7	0.276759648829459	-0.731868558414019	0.616958241651272	0.537665237359877	0.84838267362006	Transcript	DLPFC
ENST00000373703.4	ENSG00000162517.12	ENSG00000162517	PEF1	0.0129682375468939	5.00970897205632	0.616868285997959	0.537724505675834	0.848459931362589	Transcript	DLPFC
ENST00000334575.5	ENSG00000243955.5	ENSG00000243955	GSTA1	-0.148270694450762	-2.81100587889148	-0.616825526557763	0.537752679379709	0.848480008798705	Transcript	DLPFC
ENST00000373874.6	ENSG00000118707.9	ENSG00000118707	TGIF2	0.222890845380156	-3.92491331736919	0.616801066726499	0.537768796016218	0.848480008798705	Transcript	DLPFC
ENST00000446008.5	ENSG00000078967.12	ENSG00000078967	UBE2D4	0.0549016825621626	-1.41096590198072	0.616795111321419	0.537772720082571	0.848480008798705	Transcript	DLPFC
ENST00000296785.7	ENSG00000164331.9	ENSG00000164331	ANKRA2	-0.0224740248824722	2.91960442834017	-0.616786407800991	0.537778454931145	0.848480008798705	Transcript	DLPFC
ENST00000373476.5	ENSG00000116497.17	ENSG00000116497	S100PBP	0.175285413121746	-1.75234868810431	0.616755868917622	0.537798577592599	0.848495496396503	Transcript	DLPFC
ENST00000295920.7	ENSG00000163655.15	ENSG00000163655	GMPS	-0.0155970075869885	3.99573786334421	-0.616735160629831	0.537812222900342	0.848500764146955	Transcript	DLPFC
ENST00000607609.2	ENSG00000023902.13	ENSG00000023902	PLEKHO1	0.0207302976166243	2.65559816544574	0.616695064895768	0.537838643670262	0.84850976846662	Transcript	DLPFC
ENST00000489308.6	ENSG00000134717.17	ENSG00000134717	BTF3L4	0.0411471358219557	1.39347362097926	0.616683371445768	0.537846349100821	0.84850976846662	Transcript	DLPFC
ENST00000605932.5	ENSG00000154814.13	ENSG00000154814	OXNAD1	0.10967140140927	0.783879248271476	0.61667957632058	0.537848849920811	0.84850976846662	Transcript	DLPFC
ENST00000575506.2	ENSG00000261963.2	ENSG00000261963	CCDC92B	0.0421234240534735	-1.25016145857737	0.616647819161183	0.537869776716962	0.848511792547279	Transcript	DLPFC
ENST00000323223.2	ENSG00000177800.2	ENSG00000177800	TMEM78	0.031318446938274	-0.66541235964709	0.61664634803862	0.537870746142393	0.848511792547279	Transcript	DLPFC
ENST00000338376.7	ENSG00000137824.15	ENSG00000137824	RMDN3	0.0111610496673516	4.74173503095605	0.616605811258278	0.537897459005516	0.848523993045959	Transcript	DLPFC
ENST00000466994.5	ENSG00000158286.12	ENSG00000158286	RNF207	-0.038640675265306	-0.355790648422851	-0.616591824016617	0.537906676451029	0.848523993045959	Transcript	DLPFC
ENST00000491094.6	ENSG00000163159.11	ENSG00000163159	VPS72	0.048495566653983	-1.26287508589496	0.616586407578174	0.537910245848529	0.848523993045959	Transcript	DLPFC
ENST00000488721.5	ENSG00000174501.14	ENSG00000174501	ANKRD36C	-0.0169935552204516	4.25351168935462	-0.616538384935334	0.537941892978296	0.848523993045959	Transcript	DLPFC
ENST00000476758.1	ENSG00000107897.18	ENSG00000107897	ACBD5	-0.111017399060776	-1.60717302526649	-0.616519320238338	0.537954456956543	0.848523993045959	Transcript	DLPFC
ENST00000606782.1	ENSG00000064601.16	ENSG00000064601	CTSA	-0.0555192591980311	-1.45373069123316	-0.616514608026724	0.537957562411559	0.848523993045959	Transcript	DLPFC
ENST00000476700.5	ENSG00000146856.14	ENSG00000146856	AGBL3	0.0290391130840347	1.25862293538263	0.616511028224558	0.537959921588942	0.848523993045959	Transcript	DLPFC
ENST00000490211.6	ENSG00000119801.12	ENSG00000119801	YPEL5	0.077353743671382	-1.63725219852544	0.616500194883174	0.537967061058257	0.848523993045959	Transcript	DLPFC
ENST00000330143.7	ENSG00000185730.7	ENSG00000185730	ZNF696	0.0175121933303168	1.6256918766127	0.616493852634805	0.537971240796177	0.848523993045959	Transcript	DLPFC
ENST00000434302.5	ENSG00000124302.12	ENSG00000124302	CHST8	-0.186922700907349	-3.22018941032715	-0.616429177561637	0.538013864605294	0.848568106758017	Transcript	DLPFC
ENST00000487286.1	ENSG00000138032.20	ENSG00000138032	PPM1B	-0.0442285606226534	-1.1006526264406	-0.616420135558824	0.538019823831246	0.848568106758017	Transcript	DLPFC
ENST00000577407.5	ENSG00000125691.12	ENSG00000125691	RPL23	-0.120281792046549	0.456524735451193	-0.616380399159585	0.538046012912672	0.848579543326187	Transcript	DLPFC
ENST00000514630.1	ENSG00000248466.1	ENSG00000248466	RP11-640B6.1	-0.0505093958870742	-1.76050552204326	-0.616372643412953	0.53805112457005	0.848579543326187	Transcript	DLPFC
ENST00000637568.1	ENSG00000049618.22	ENSG00000049618	ARID1B	-0.0996881327741304	-1.25822514848259	-0.616348445833774	0.538067072867515	0.848579543326187	Transcript	DLPFC
ENST00000499900.2	ENSG00000247679.2	ENSG00000247679	RP11-1277A3.1	-0.0313986636155521	-0.223493888302894	-0.616346576855015	0.538068304696073	0.848579543326187	Transcript	DLPFC
ENST00000564885.1	ENSG00000005194.14	ENSG00000005194	CIAPIN1	-0.0412873946097222	-1.45233560951167	-0.616251987247994	0.53813064978606	0.848661609580617	Transcript	DLPFC
ENST00000420421.1	ENSG00000064933.16	ENSG00000064933	PMS1	0.0670572596731422	-1.29913289325666	0.616199068322817	0.53816553084206	0.848700361229681	Transcript	DLPFC
ENST00000477368.5	ENSG00000241973.10	ENSG00000241973	PI4KA	-0.0366540271363639	-0.553310013581856	-0.616157999346265	0.538192601891283	0.848725375724735	Transcript	DLPFC
ENST00000554052.2	ENSG00000151327.12	ENSG00000151327	FAM177A1	-0.0351888465075454	-0.786152053534229	-0.616143725108138	0.538202011066668	0.848725375724735	Transcript	DLPFC
ENST00000432386.1	ENSG00000229021.2	ENSG00000229021	AL591893.1	0.0213365860863555	1.30723540543856	0.616126949154143	0.538213069408599	0.848726557074754	Transcript	DLPFC
ENST00000502462.6	ENSG00000164209.16	ENSG00000164209	SLC25A46	-0.0309107638526599	0.954662616961587	-0.616105107755845	0.538227466952202	0.848733003979734	Transcript	DLPFC
ENST00000354280.8	ENSG00000101448.13	ENSG00000101448	EPPIN	0.014190494331885	3.74885008558835	0.616029575438851	0.538277258292961	0.848785862903018	Transcript	DLPFC
ENST00000527036.1	ENSG00000110675.12	ENSG00000110675	ELMOD1	0.0450649870598836	-0.356488361007266	0.616021688158301	0.538282457767813	0.848785862903018	Transcript	DLPFC
ENST00000433539.1	ENSG00000055211.12	ENSG00000055211	GINM1	-0.0529063775441536	-1.00510377111129	-0.616007338503894	0.538291917451498	0.848785862903018	Transcript	DLPFC
ENST00000533584.1	ENSG00000133812.15	ENSG00000133812	SBF2	-0.0458642009440031	-1.31557163141285	-0.615957411018064	0.538324831665088	0.848821504950811	Transcript	DLPFC
ENST00000564306.5	ENSG00000138614.14	ENSG00000138614	VWA9	-0.0523500209786929	-1.01342147165538	-0.61591124078053	0.538355269851411	0.848853241550133	Transcript	DLPFC
ENST00000504181.1	ENSG00000164167.9	ENSG00000164167	LSM6	-0.106649440601366	-1.48440702234756	-0.615877554930511	0.538377478128748	0.848862003201659	Transcript	DLPFC
ENST00000253754.7	ENSG00000131435.12	ENSG00000131435	PDLIM4	-0.0680736441180567	-0.873440008105003	-0.615867322716306	0.538384224074878	0.848862003201659	Transcript	DLPFC
ENST00000397827.7	ENSG00000166664.13	ENSG00000166664	CHRFAM7A	0.186742670994272	-3.81301159663839	0.615838404211691	0.538403289843678	0.848862003201659	Transcript	DLPFC
ENST00000236342.11	ENSG00000117682.16	ENSG00000117682	DHDDS	0.250828741082959	-3.78584904529194	0.61582701680059	0.538410797577898	0.848862003201659	Transcript	DLPFC
ENST00000509475.5	ENSG00000163697.16	ENSG00000163697	APBB2	-0.0602776194982849	2.34573202618153	-0.615824615280069	0.538412380910081	0.848862003201659	Transcript	DLPFC
ENST00000478582.5	ENSG00000136280.15	ENSG00000136280	CCM2	-0.0704729156203319	-1.38478048198422	-0.615784444499197	0.53843886601602	0.848887503064036	Transcript	DLPFC
ENST00000398505.7	ENSG00000173276.13	ENSG00000173276	ZBTB21	-0.0737110630640107	3.10512155376016	-0.615679107698444	0.538508319023289	0.848977415004603	Transcript	DLPFC
ENST00000269321.11	ENSG00000141522.11	ENSG00000141522	ARHGDIA	-0.0205429334248976	4.71464804731788	-0.615666669168671	0.538516520569866	0.848977415004603	Transcript	DLPFC
ENST00000590598.5	ENSG00000134769.21	ENSG00000134769	DTNA	-0.0468869185532656	0.217386232314769	-0.615638293414235	0.538535230819799	0.848990654277921	Transcript	DLPFC
ENST00000492275.5	ENSG00000182670.13	ENSG00000182670	TTC3	0.206003366304924	-2.78534004583556	0.615587005452682	0.538569049626445	0.84901654849859	Transcript	DLPFC
ENST00000319331.3	ENSG00000175928.5	ENSG00000175928	LRRN1	0.0181388570024397	4.84693055180046	0.615582104055535	0.538572281618307	0.84901654849859	Transcript	DLPFC
ENST00000442898.4	ENSG00000181404.15	ENSG00000181404	WASH1	-0.0291237350615184	2.42025836738972	-0.615508924536046	0.538620537513198	0.849031774892814	Transcript	DLPFC
ENST00000545960.5	ENSG00000182985.16	ENSG00000182985	CADM1	0.145340313486878	-2.83653939686998	0.615489476110744	0.538633362521835	0.849031774892814	Transcript	DLPFC
ENST00000424408.6	ENSG00000112769.18	ENSG00000112769	LAMA4	0.143796767107105	0.30262577865664	0.615470657407349	0.538645772415034	0.849031774892814	Transcript	DLPFC
ENST00000310256.6	ENSG00000173409.13	ENSG00000173409	ARV1	0.0191261064257517	3.64408618508807	0.61545400717785	0.538656752439795	0.849031774892814	Transcript	DLPFC
ENST00000370842.6	ENSG00000171307.18	ENSG00000171307	ZDHHC16	-0.074079141820008	0.517500402722861	-0.615452313299981	0.538657869477017	0.849031774892814	Transcript	DLPFC
ENST00000421510.5	ENSG00000110047.17	ENSG00000110047	EHD1	-0.198690605631804	-3.4205428985888	-0.615450454244857	0.538659095442646	0.849031774892814	Transcript	DLPFC
ENST00000490078.2	ENSG00000184831.13	ENSG00000184831	APOO	-0.157340913688744	-1.80249253223827	-0.615447560964963	0.53866100343712	0.849031774892814	Transcript	DLPFC
ENST00000585457.5	ENSG00000267080.5	ENSG00000267080	ASB16-AS1	-0.0295009673644021	0.515571798906287	-0.615409797067763	0.538685907425967	0.849031774892814	Transcript	DLPFC
ENST00000517903.5	ENSG00000198363.16	ENSG00000198363	ASPH	-0.302499295067474	-1.28994385836003	-0.615409458399986	0.538686130768318	0.849031774892814	Transcript	DLPFC
ENST00000439887.6	ENSG00000103342.12	ENSG00000103342	GSPT1	0.0897085060259479	0.180061037768403	0.615398017443661	0.538693675800771	0.849031774892814	Transcript	DLPFC
ENST00000481939.5	ENSG00000091127.13	ENSG00000091127	PUS7	-0.0450283919450469	0.301961229234607	-0.615336159984605	0.538734470212325	0.849031774892814	Transcript	DLPFC
ENST00000417128.5	ENSG00000163681.14	ENSG00000163681	SLMAP	-0.183372777449392	-1.28979999754595	-0.615335792239633	0.538734712741321	0.849031774892814	Transcript	DLPFC
ENST00000307979.7	ENSG00000174446.12	ENSG00000174446	SNAPC5	0.0410723467888815	0.723665206271754	0.615289097566256	0.538765508475872	0.849031774892814	Transcript	DLPFC
ENST00000483571.5	ENSG00000126773.12	ENSG00000126773	PCNX4	0.0285748453887255	2.50465340581898	0.615286145687231	0.538767455307647	0.849031774892814	Transcript	DLPFC
ENST00000482025.5	ENSG00000014914.19	ENSG00000014914	MTMR11	0.114597425610203	-0.994141627156684	0.615258495224241	0.538785691592796	0.849031774892814	Transcript	DLPFC
ENST00000610928.4	ENSG00000160336.14	ENSG00000160336	ZNF761	0.0237991340493582	1.32830716142705	0.615253588131294	0.538788927995895	0.849031774892814	Transcript	DLPFC
ENST00000562850.1	ENSG00000103479.15	ENSG00000103479	RBL2	0.0305826625694332	1.18492545478919	0.61523813684153	0.538799118737412	0.849031774892814	Transcript	DLPFC
ENST00000427025.6	ENSG00000135540.11	ENSG00000135540	NHSL1	-0.0466727751663774	3.59489127002617	-0.615237282157582	0.538799682438377	0.849031774892814	Transcript	DLPFC
ENST00000578649.1	ENSG00000170315.13	ENSG00000170315	UBB	0.0394848623442723	3.48429361624802	0.615227165520102	0.538806354820151	0.849031774892814	Transcript	DLPFC
ENST00000513439.5	ENSG00000124275.14	ENSG00000124275	MTRR	0.124045816822903	-0.163918793192476	0.61518558479219	0.53883377963512	0.849031774892814	Transcript	DLPFC
ENST00000298229.6	ENSG00000165458.13	ENSG00000165458	INPPL1	-0.149187281938746	1.75074010165472	-0.615165607262432	0.538846956182944	0.849031774892814	Transcript	DLPFC
ENST00000625287.1	ENSG00000280734.2	ENSG00000280734	LINC01232	-0.015039131195457	4.85363294283219	-0.615153098251636	0.538855206814074	0.849031774892814	Transcript	DLPFC
ENST00000610976.1	ENSG00000277918.1	ENSG00000277918	U1	0.192455065652736	-0.230536827974017	0.615152620297568	0.538855522061903	0.849031774892814	Transcript	DLPFC
ENST00000453212.5	ENSG00000164542.12	ENSG00000164542	KIAA0895	0.217214402663384	-2.7480301471795	0.615127709362264	0.538871952887006	0.849031774892814	Transcript	DLPFC
ENST00000334205.8	ENSG00000162302.12	ENSG00000162302	RPS6KA4	0.0382935762324187	3.60933069944995	0.615121570924432	0.538876001733912	0.849031774892814	Transcript	DLPFC
ENST00000393183.7	ENSG00000243678.11	ENSG00000243678	NME2	-0.0886928736516405	-0.704204755278323	-0.61510799158182	0.538884958575188	0.849031774892814	Transcript	DLPFC
ENST00000461752.3	ENSG00000142609.17	ENSG00000142609	CFAP74	0.109178717276074	-2.51202045286344	0.615081782903417	0.538902245851671	0.849031774892814	Transcript	DLPFC
ENST00000447819.1	ENSG00000163531.15	ENSG00000163531	NFASC	-0.0942505325872623	0.328606815179767	-0.615078736658676	0.538904255176557	0.849031774892814	Transcript	DLPFC
ENST00000463866.1	ENSG00000240344.8	ENSG00000240344	PPIL3	0.0350993647831588	-0.0250469413861455	0.615059128493274	0.538917188953398	0.849031774892814	Transcript	DLPFC
ENST00000157812.6	ENSG00000013275.7	ENSG00000013275	PSMC4	0.0156480598192666	4.9894764425732	0.615053708789627	0.538920763881321	0.849031774892814	Transcript	DLPFC
ENST00000621119.4	ENSG00000148541.12	ENSG00000148541	FAM13C	0.25253812710714	-0.207670873097543	0.615031993673604	0.538935087657789	0.849031774892814	Transcript	DLPFC
ENST00000480013.5	ENSG00000163539.16	ENSG00000163539	CLASP2	-0.0212397428122714	6.97298854253266	-0.615017689920787	0.53894452283793	0.849031774892814	Transcript	DLPFC
ENST00000497409.1	ENSG00000171469.10	ENSG00000171469	ZNF561	-0.0416444031677523	-1.64445352064322	-0.615016863500378	0.538945067971915	0.849031774892814	Transcript	DLPFC
ENST00000228468.8	ENSG00000110881.11	ENSG00000110881	ASIC1	0.152989837681255	-2.51588467238432	0.614987875214087	0.538964189771174	0.849031774892814	Transcript	DLPFC
ENST00000431241.1	ENSG00000183298.5	ENSG00000183298	RPSAP19	-0.066452782317764	-1.39642265888345	-0.614985712355786	0.538965616490184	0.849031774892814	Transcript	DLPFC
ENST00000592146.2	ENSG00000166770.10	ENSG00000166770	ZNF667-AS1	-0.038663307737898	2.48196340982581	-0.614966186061054	0.538978497002055	0.849031774892814	Transcript	DLPFC
ENST00000585776.5	ENSG00000267559.5	ENSG00000267559	RP11-383M4.6	-0.0356078927896645	-0.927409158901622	-0.614954094338448	0.538986473379325	0.849031774892814	Transcript	DLPFC
ENST00000509835.5	ENSG00000198589.10	ENSG00000198589	LRBA	0.224396312936624	0.492277005814811	0.61495278063223	0.538987339977082	0.849031774892814	Transcript	DLPFC
ENST00000458202.1	ENSG00000234592.1	ENSG00000234592	RP11-41L14.1	0.058163258782245	-1.70695025760871	0.614939891052857	0.538995842737656	0.849031774892814	Transcript	DLPFC
ENST00000529345.6	ENSG00000139974.15	ENSG00000139974	SLC38A6	-0.0660127206670307	0.15032452055229	-0.614925080405002	0.539005612836703	0.849031774892814	Transcript	DLPFC
ENST00000429375.6	ENSG00000143190.21	ENSG00000143190	POU2F1	0.265934414623764	1.03327639402659	0.614921563508078	0.539007932831452	0.849031774892814	Transcript	DLPFC
ENST00000598523.2	ENSG00000268089.2	ENSG00000268089	GABRQ	-0.0339052070292787	1.64212329400637	-0.614910724408672	0.539015083102115	0.849031774892814	Transcript	DLPFC
ENST00000510306.1	ENSG00000198948.11	ENSG00000198948	MFAP3L	-0.0363223857284086	0.712210548020854	-0.614880850300931	0.539034790517532	0.84904156448192	Transcript	DLPFC
ENST00000584557.1	ENSG00000161526.14	ENSG00000161526	SAP30BP	-0.0485878348002219	-0.567601515395042	-0.614870036642124	0.539041924184545	0.84904156448192	Transcript	DLPFC
ENST00000581619.5	ENSG00000079101.16	ENSG00000079101	CLUL1	0.0991272936754202	-1.434214888218	0.614805276941834	0.539084646532116	0.84907885172994	Transcript	DLPFC
ENST00000368890.8	ENSG00000143398.19	ENSG00000143398	PIP5K1A	-0.17865671024025	-3.99028165401016	-0.614760377168927	0.539114268171423	0.84907885172994	Transcript	DLPFC
ENST00000459891.1	ENSG00000173409.13	ENSG00000173409	ARV1	0.151825575830959	-2.61221242786528	0.614746451003149	0.539123455819945	0.84907885172994	Transcript	DLPFC
ENST00000572944.1	ENSG00000153933.9	ENSG00000153933	DGKE	0.0299242263119571	3.89307374056674	0.614741908919444	0.539126452431261	0.84907885172994	Transcript	DLPFC
ENST00000509030.5	ENSG00000083312.17	ENSG00000083312	TNPO1	0.188876846705049	-3.07743095476122	0.614732967577848	0.539132351449946	0.84907885172994	Transcript	DLPFC
ENST00000441640.3	ENSG00000081985.10	ENSG00000081985	IL12RB2	0.0694400395891457	-0.420195251904804	0.614732089734733	0.539132930605606	0.84907885172994	Transcript	DLPFC
ENST00000344120.4	ENSG00000187678.8	ENSG00000187678	SPRY4	0.0347804926140814	3.99101074457189	0.614724721708115	0.539137791662305	0.84907885172994	Transcript	DLPFC
ENST00000587807.5	ENSG00000091164.12	ENSG00000091164	TXNL1	0.0461742590918064	0.356016817879695	0.614691863465902	0.539159470161186	0.849096749941847	Transcript	DLPFC
ENST00000514736.1	ENSG00000251504.1	ENSG00000251504	LINC01099	-0.0441803690801009	-1.33148311665502	-0.614659420310592	0.539180875233392	0.849114216870506	Transcript	DLPFC
ENST00000637252.1	ENSG00000157184.6	ENSG00000157184	CPT2	0.20894070082934	-1.00635930494723	0.614625228897749	0.539203434219051	0.849133500305135	Transcript	DLPFC
ENST00000523884.1	ENSG00000245025.2	ENSG00000245025	RP11-875O11.1	-0.0168520013491427	2.18625157384458	-0.614590357335029	0.539226442446674	0.849144948991457	Transcript	DLPFC
ENST00000602063.5	ENSG00000197619.13	ENSG00000197619	ZNF615	-0.152326737760854	0.356948518606037	-0.614555324692082	0.539249557452314	0.849144948991457	Transcript	DLPFC
ENST00000624923.1	ENSG00000279467.1	ENSG00000279467	KB-1125A3.12	0.0146852519609627	3.42439179079641	0.614553059181123	0.539251052283861	0.849144948991457	Transcript	DLPFC
ENST00000498451.2	ENSG00000124383.8	ENSG00000124383	MPHOSPH10	0.020312311271775	2.04899631731534	0.614551681415489	0.539251961363482	0.849144948991457	Transcript	DLPFC
ENST00000419952.5	ENSG00000215386.11	ENSG00000215386	MIR99AHG	-0.101929203441804	-2.17590747429646	-0.614523600971456	0.539270489616958	0.849157883034548	Transcript	DLPFC
ENST00000566161.5	ENSG00000166747.12	ENSG00000166747	AP1G1	0.0394673960954687	-0.580314053322554	0.614495748999822	0.539288867434427	0.849162566407419	Transcript	DLPFC
ENST00000608064.1	ENSG00000272760.1	ENSG00000272760	RP11-5C23.1	0.0460476453179313	-0.543341555151489	0.614484821708456	0.539296077773639	0.849162566407419	Transcript	DLPFC
ENST00000556043.5	ENSG00000100462.15	ENSG00000100462	PRMT5	-0.077743685421512	-1.77706452737574	-0.61447219824095	0.539304407389778	0.849162566407419	Transcript	DLPFC
ENST00000306534.7	ENSG00000154133.14	ENSG00000154133	ROBO4	-0.057406958870131	1.01186304627556	-0.614424697176792	0.539335751626403	0.849193958529109	Transcript	DLPFC
ENST00000400000.6	ENSG00000101558.13	ENSG00000101558	VAPA	0.0147608365628668	6.9350527111309	0.614410720730331	0.539344974353129	0.849193958529109	Transcript	DLPFC
ENST00000521978.5	ENSG00000079841.18	ENSG00000079841	RIMS1	0.0352678480849881	1.88139799436174	0.614389595119539	0.539358914795042	0.849198480000566	Transcript	DLPFC
ENST00000269298.9	ENSG00000141504.11	ENSG00000141504	SAT2	0.0455930232054884	2.2893099386551	0.614375106127917	0.539368475946283	0.849198480000566	Transcript	DLPFC
ENST00000376437.9	ENSG00000204560.9	ENSG00000204560	DHX16	-0.0585222503510127	0.770556196468255	-0.614327283769917	0.539400034082083	0.849216324957644	Transcript	DLPFC
ENST00000606048.1	ENSG00000272343.1	ENSG00000272343	RP11-140I16.3	0.031310887520789	0.540397999969692	0.61431988620274	0.539404915844636	0.849216324957644	Transcript	DLPFC
ENST00000515390.5	ENSG00000150753.11	ENSG00000150753	CCT5	0.128065405149311	0.500036580840989	0.614311036900653	0.53941075565744	0.849216324957644	Transcript	DLPFC
ENST00000478571.1	ENSG00000157181.15	ENSG00000157181	C1orf27	0.0400449318669406	-0.144646278548909	0.614223004590015	0.539468851486347	0.849237755918119	Transcript	DLPFC
ENST00000491706.5	ENSG00000143995.19	ENSG00000143995	MEIS1	-0.0742701343520182	-0.645805259190568	-0.614222522958672	0.53946916934162	0.849237755918119	Transcript	DLPFC
ENST00000405021.7	ENSG00000196683.10	ENSG00000196683	TOMM7	-0.0539818072473385	0.817752259478352	-0.61422147120136	0.539469863455012	0.849237755918119	Transcript	DLPFC
ENST00000369758.8	ENSG00000203880.11	ENSG00000203880	PCMTD2	0.0470419645012116	2.73288181501687	0.614221318269201	0.539469964383523	0.849237755918119	Transcript	DLPFC
ENST00000493784.1	ENSG00000144827.8	ENSG00000144827	ABHD10	-0.151387536602425	-2.97527306050703	-0.614195349003539	0.539487103096431	0.849237755918119	Transcript	DLPFC
ENST00000247003.8	ENSG00000105671.11	ENSG00000105671	DDX49	-0.0187655946273086	3.34526598774574	-0.614182115574691	0.539495836753986	0.849237755918119	Transcript	DLPFC
ENST00000573266.5	ENSG00000182310.13	ENSG00000182310	SPACA6	0.164932966553616	-0.366226390281362	0.614175112955327	0.539500458296969	0.849237755918119	Transcript	DLPFC
ENST00000556413.1	ENSG00000092108.20	ENSG00000092108	SCFD1	0.0463554906084656	-1.95139864983986	0.614165365046446	0.539506891691347	0.849237755918119	Transcript	DLPFC
ENST00000594587.5	ENSG00000169169.14	ENSG00000169169	CPT1C	0.124572778916979	-1.77607650376189	0.614146727737922	0.539519191991272	0.849240880254396	Transcript	DLPFC
ENST00000606865.1	ENSG00000170634.12	ENSG00000170634	ACYP2	-0.0678116046956284	-1.31664794827793	-0.614113276976953	0.539541269266271	0.84925939381841	Transcript	DLPFC
ENST00000465817.1	ENSG00000114790.12	ENSG00000114790	ARHGEF26	-0.232156045197137	-2.77794337393235	-0.614025012222621	0.53959952558556	0.849329172926758	Transcript	DLPFC
ENST00000581089.1	ENSG00000109046.14	ENSG00000109046	WSB1	-0.0592111588664579	-0.211596880675958	-0.613992213028867	0.539621174447189	0.849329172926758	Transcript	DLPFC
ENST00000430586.1	ENSG00000232034.1	ENSG00000232034	AC092168.2	0.0346486842441547	0.181109784786891	0.613961354100217	0.539641543050167	0.849329172926758	Transcript	DLPFC
ENST00000448404.5	ENSG00000168066.20	ENSG00000168066	SF1	-0.106946264891454	0.757368770443308	-0.613900463375283	0.53968173543695	0.849329172926758	Transcript	DLPFC
ENST00000508917.6	ENSG00000145734.18	ENSG00000145734	BDP1	0.0250002685461187	5.83932714126508	0.61385090579826	0.539714448218012	0.849329172926758	Transcript	DLPFC
ENST00000475664.1	ENSG00000053524.11	ENSG00000053524	MCF2L2	-0.0475852461667506	-1.29975335658052	-0.613823487315727	0.539732547489592	0.849329172926758	Transcript	DLPFC
ENST00000630416.2	ENSG00000151834.15	ENSG00000151834	GABRA2	0.225692284199763	-0.760592757801667	0.613806299463364	0.539743893554201	0.849329172926758	Transcript	DLPFC
ENST00000481997.5	ENSG00000130429.12	ENSG00000130429	ARPC1B	0.213871849130772	-3.59552950704882	0.613791637617312	0.539753572243433	0.849329172926758	Transcript	DLPFC
ENST00000370300.8	ENSG00000135297.15	ENSG00000135297	MTO1	-0.221162452692349	-4.1934943369528	-0.613790648653906	0.539754225088614	0.849329172926758	Transcript	DLPFC
ENST00000367444.7	ENSG00000116747.12	ENSG00000116747	TROVE2	-0.24815356695783	-0.706421551633195	-0.613783982209035	0.539758625824393	0.849329172926758	Transcript	DLPFC
ENST00000414696.5	ENSG00000197261.11	ENSG00000197261	C6orf141	0.0188266985352929	1.76325112585106	0.613782630002208	0.539759518462036	0.849329172926758	Transcript	DLPFC
ENST00000473104.5	ENSG00000035115.21	ENSG00000035115	SH3YL1	0.134623556757611	-1.86291927906855	0.613781839381841	0.539760040377731	0.849329172926758	Transcript	DLPFC
ENST00000438032.5	ENSG00000127483.17	ENSG00000127483	HP1BP3	0.0637281150227102	2.17502688505977	0.613774405144945	0.53976494798559	0.849329172926758	Transcript	DLPFC
ENST00000473910.5	ENSG00000160818.16	ENSG00000160818	GPATCH4	0.0329767794521639	-0.237930430104892	0.613771125541553	0.539767112977184	0.849329172926758	Transcript	DLPFC
ENST00000604314.5	ENSG00000050438.16	ENSG00000050438	SLC4A8	-0.212358056736997	-0.7510512445911	-0.613749893886655	0.539781128909993	0.849329172926758	Transcript	DLPFC
ENST00000559668.5	ENSG00000225151.10	ENSG00000225151	GOLGA2P7	0.0255406415682894	3.92390799446423	0.613741821107715	0.539786458148203	0.849329172926758	Transcript	DLPFC
ENST00000538212.6	ENSG00000196511.13	ENSG00000196511	TPK1	0.104442036234411	-0.579534652512633	0.613730439009258	0.539793972075841	0.849329172926758	Transcript	DLPFC
ENST00000498815.1	ENSG00000137154.12	ENSG00000137154	RPS6	0.0648010608254604	-1.34017398939349	0.613723131848245	0.539798795948587	0.849329172926758	Transcript	DLPFC
ENST00000460130.5	ENSG00000187621.14	ENSG00000187621	TCL6	-0.0256588213240362	1.38940043280743	-0.613691537510263	0.539819653418162	0.849329172926758	Transcript	DLPFC
ENST00000341124.9	ENSG00000121577.13	ENSG00000121577	POPDC2	0.150245186936584	-3.1202267811646	0.613655536191102	0.539843420715395	0.849329172926758	Transcript	DLPFC
ENST00000257637.7	ENSG00000135185.11	ENSG00000135185	TMEM243	0.0216904539411232	2.30686176502197	0.613640749565683	0.539853182680123	0.849329172926758	Transcript	DLPFC
ENST00000381310.7	ENSG00000185736.15	ENSG00000185736	ADARB2	-0.214199444617551	-2.28931113539064	-0.61363634958356	0.539856087516242	0.849329172926758	Transcript	DLPFC
ENST00000394776.8	ENSG00000149499.11	ENSG00000149499	EML3	-0.222027606083295	-4.2321893062031	-0.613623746677979	0.539864407906107	0.849329172926758	Transcript	DLPFC
ENST00000518114.1	ENSG00000128694.11	ENSG00000128694	OSGEPL1	-0.0530326915015472	-1.4630322208822	-0.613620759305215	0.539866380167584	0.849329172926758	Transcript	DLPFC
ENST00000622445.4	ENSG00000067191.15	ENSG00000067191	CACNB1	-0.186343185390914	-0.986101770082533	-0.613608822739746	0.539874260716176	0.849329172926758	Transcript	DLPFC
ENST00000628476.1	ENSG00000241288.7	ENSG00000241288	RP11-379B18.5	0.0366520064158123	-0.379918720697516	0.613606834717657	0.539875573218651	0.849329172926758	Transcript	DLPFC
ENST00000284322.9	ENSG00000154175.16	ENSG00000154175	ABI3BP	-0.131735666017502	-0.165846861035935	-0.613604851565384	0.539876882507646	0.849329172926758	Transcript	DLPFC
ENST00000392518.8	ENSG00000169169.14	ENSG00000169169	CPT1C	0.065563537019032	1.91462336728128	0.613564963252822	0.539903217349148	0.849329172926758	Transcript	DLPFC
ENST00000526014.5	ENSG00000137726.16	ENSG00000137726	FXYD6	0.0441834925252357	4.38424493195387	0.613546247820625	0.539915573771016	0.849329172926758	Transcript	DLPFC
ENST00000558046.5	ENSG00000196497.15	ENSG00000196497	IPO4	0.26084322712888	-2.75126114832917	0.613536281313168	0.539922153980061	0.849329172926758	Transcript	DLPFC
ENST00000564537.5	ENSG00000103253.17	ENSG00000103253	HAGHL	0.111626063076229	-2.00719858966935	0.613521562758728	0.539931871717212	0.849329172926758	Transcript	DLPFC
ENST00000591734.5	ENSG00000166974.12	ENSG00000166974	MAPRE2	0.0690233176947114	3.19057888450119	0.613516678301696	0.539935096636867	0.849329172926758	Transcript	DLPFC
ENST00000622226.1	ENSG00000120913.23	ENSG00000120913	PDLIM2	-0.0202759370328101	1.39964800925685	-0.613459648525966	0.53997275075947	0.849329172926758	Transcript	DLPFC
ENST00000319198.10	ENSG00000107186.16	ENSG00000107186	MPDZ	0.172569212498838	-3.24756614009682	0.613448178138865	0.539980324284844	0.849329172926758	Transcript	DLPFC
ENST00000464286.1	ENSG00000171603.16	ENSG00000171603	CLSTN1	-0.0487526100563299	-0.800074502238877	-0.613446865830061	0.539981190763279	0.849329172926758	Transcript	DLPFC
ENST00000521607.5	ENSG00000164924.17	ENSG00000164924	YWHAZ	0.0603658921898275	-0.140707900783072	0.613424717340535	0.539995814856957	0.849329172926758	Transcript	DLPFC
ENST00000469916.1	ENSG00000010017.12	ENSG00000010017	RANBP9	0.0399534758661551	0.0087926406442573	0.613420729022024	0.539998448265068	0.849329172926758	Transcript	DLPFC
ENST00000379454.8	ENSG00000198363.16	ENSG00000198363	ASPH	-0.0313964576339336	4.23708647846205	-0.613415497827489	0.540001902329506	0.849329172926758	Transcript	DLPFC
ENST00000563080.1	ENSG00000103064.13	ENSG00000103064	SLC7A6	-0.0783409320159428	-1.50463855359326	-0.6134082479817	0.540006689291715	0.849329172926758	Transcript	DLPFC
ENST00000515617.1	ENSG00000248265.1	ENSG00000248265	FLJ12825	-0.0378830673061693	1.55354326440673	-0.613407190078032	0.540007387811098	0.849329172926758	Transcript	DLPFC
ENST00000409555.5	ENSG00000070882.12	ENSG00000070882	OSBPL3	0.219041426857506	-3.63633029095199	0.613405387054569	0.540008578323979	0.849329172926758	Transcript	DLPFC
ENST00000537258.1	ENSG00000110756.17	ENSG00000110756	HPS5	0.0450023242537338	-1.03699272921529	0.613380657138432	0.540024907298244	0.849336703994911	Transcript	DLPFC
ENST00000507230.1	ENSG00000125388.19	ENSG00000125388	GRK4	0.0290657118444979	-0.140002268917467	0.613366886776644	0.540033999870244	0.849336703994911	Transcript	DLPFC
ENST00000491746.5	ENSG00000168970.22	ENSG00000168970	JMJD7-PLA2G4B	0.0282928773956359	2.61990711230925	0.613318188026356	0.540066156279674	0.849338891826289	Transcript	DLPFC
ENST00000561787.1	ENSG00000167962.13	ENSG00000167962	ZNF598	0.121668628603627	-1.80102363817928	0.613294063412101	0.540082086428279	0.849338891826289	Transcript	DLPFC
ENST00000551121.5	ENSG00000181929.11	ENSG00000181929	PRKAG1	0.12962079908976	-2.73193499281001	0.613288137262749	0.540085999664376	0.849338891826289	Transcript	DLPFC
ENST00000262953.10	ENSG00000065717.14	ENSG00000065717	TLE2	-0.0723417324047261	2.09515588040188	-0.613218510268945	0.540131977781527	0.849338891826289	Transcript	DLPFC
ENST00000264718.7	ENSG00000198522.13	ENSG00000198522	GPN1	0.0440428702139199	1.53724025063625	0.613211104595815	0.54013686822624	0.849338891826289	Transcript	DLPFC
ENST00000568396.2	ENSG00000102898.11	ENSG00000102898	NUTF2	0.147752365124228	-2.73112914713112	0.613204545688737	0.540141199515166	0.849338891826289	Transcript	DLPFC
ENST00000368455.8	ENSG00000025156.12	ENSG00000025156	HSF2	0.022743305179334	3.59001202460527	0.613197090791554	0.540146122508009	0.849338891826289	Transcript	DLPFC
ENST00000527906.5	ENSG00000165916.8	ENSG00000165916	PSMC3	0.0568061180199266	1.24388377020745	0.613191797027996	0.540149618366037	0.849338891826289	Transcript	DLPFC
ENST00000628855.1	ENSG00000281332.1	ENSG00000281332	LINC00997	-0.0187250875857958	1.42708895102241	-0.613190067077515	0.540150760780928	0.849338891826289	Transcript	DLPFC
ENST00000567321.1	ENSG00000140950.15	ENSG00000140950	TLDC1	-0.0317816586654571	1.1628289714827	-0.613184769490696	0.540154259178831	0.849338891826289	Transcript	DLPFC
ENST00000554403.1	ENSG00000157306.14	ENSG00000157306	RP11-66N24.4	-0.0204281347124712	1.99619244515202	-0.613181389162587	0.540156491471513	0.849338891826289	Transcript	DLPFC
ENST00000447623.2	ENSG00000231064.6	ENSG00000231064	MIR92B	-0.0369550212994474	-0.300070511744262	-0.613173018201008	0.540162019486285	0.849338891826289	Transcript	DLPFC
ENST00000544833.1	ENSG00000185344.13	ENSG00000185344	ATP6V0A2	-0.0384380216460698	-0.855426382424471	-0.61316167944653	0.540169507417162	0.849338891826289	Transcript	DLPFC
ENST00000405755.6	ENSG00000113448.17	ENSG00000113448	PDE4D	0.0283444806098857	0.879723305080766	0.613111364017767	0.540202735545309	0.849363841188659	Transcript	DLPFC
ENST00000515477.5	ENSG00000164180.13	ENSG00000164180	TMEM161B	0.0284276564708557	0.660783639463262	0.61309304261658	0.540214835187788	0.849363841188659	Transcript	DLPFC
ENST00000620073.4	ENSG00000096384.19	ENSG00000096384	HSP90AB1	0.0545400703551054	1.74152389058494	0.613090785564137	0.540216325777941	0.849363841188659	Transcript	DLPFC
ENST00000391842.5	ENSG00000104960.15	ENSG00000104960	PTOV1	-0.0567653746671178	0.642854789948352	-0.613049677933553	0.540243474214631	0.849380574139496	Transcript	DLPFC
ENST00000544690.6	ENSG00000011600.11	ENSG00000011600	TYROBP	-0.179027589901323	-3.8427556251529	-0.61303188568159	0.540255224844762	0.849380574139496	Transcript	DLPFC
ENST00000467902.2	ENSG00000011485.14	ENSG00000011485	PPP5C	-0.0452313958844605	-0.283910427462692	-0.61300699205105	0.540271665691026	0.849380574139496	Transcript	DLPFC
ENST00000506088.1	ENSG00000173926.5	ENSG00000173926	MARCH3	-0.104529944910828	-1.74884918271363	-0.612990970466532	0.540282247181613	0.849380574139496	Transcript	DLPFC
ENST00000549687.5	ENSG00000136021.18	ENSG00000136021	SCYL2	0.0384561307651909	2.14325083440028	0.612988454235717	0.540283909041225	0.849380574139496	Transcript	DLPFC
ENST00000394522.7	ENSG00000145349.16	ENSG00000145349	CAMK2D	0.0218261770556765	3.65417568790291	0.61298094089343	0.540288871288121	0.849380574139496	Transcript	DLPFC
ENST00000360283.11	ENSG00000182389.19	ENSG00000182389	CACNB4	-0.114358039184009	-0.894776156518985	-0.612907637151914	0.540337286530743	0.849431356054364	Transcript	DLPFC
ENST00000256031.8	ENSG00000133657.14	ENSG00000133657	ATP13A3	0.0135217221024788	5.8913332319976	0.61289924646077	0.540342828506202	0.849431356054364	Transcript	DLPFC
ENST00000535818.1	ENSG00000167987.10	ENSG00000167987	VPS37C	-0.0349306410551262	-1.20447076474694	-0.61284688458264	0.540377413697198	0.849431356054364	Transcript	DLPFC
ENST00000507477.1	ENSG00000121073.13	ENSG00000121073	SLC35B1	0.0227436964896812	0.600350193604615	0.612832612706851	0.540386840510451	0.849431356054364	Transcript	DLPFC
ENST00000498614.5	ENSG00000142156.14	ENSG00000142156	COL6A1	0.141822666937131	-1.21337606150803	0.612819643938163	0.540395406671244	0.849431356054364	Transcript	DLPFC
ENST00000595176.5	ENSG00000032444.15	ENSG00000032444	PNPLA6	-0.119641574681613	-2.22701153415976	-0.612810539250582	0.540401420561082	0.849431356054364	Transcript	DLPFC
ENST00000437715.1	ENSG00000135537.16	ENSG00000135537	LACE1	0.0348723604105718	0.0971105306252426	0.612794101473426	0.540412278237987	0.849431356054364	Transcript	DLPFC
ENST00000541550.5	ENSG00000156110.13	ENSG00000156110	ADK	0.0963596650989133	-1.08117423985729	0.612793926745803	0.540412393651752	0.849431356054364	Transcript	DLPFC
ENST00000539442.1	ENSG00000174106.2	ENSG00000174106	LEMD3	-0.0266427733944253	0.519072470148185	-0.61279144414093	0.540414033501275	0.849431356054364	Transcript	DLPFC
ENST00000442250.5	ENSG00000091409.14	ENSG00000091409	ITGA6	-0.166922940348137	-2.31937836140419	-0.612747409678258	0.540443120257852	0.849439557836436	Transcript	DLPFC
ENST00000351691.9	ENSG00000131323.14	ENSG00000131323	TRAF3	0.117528459175916	2.1999011909449	0.612739633029547	0.540448257168159	0.849439557836436	Transcript	DLPFC
ENST00000634862.1	ENSG00000236438.7	ENSG00000236438	FAM157A	-0.0357881850722702	2.13848004014703	-0.612714918701813	0.540464582523151	0.849439557836436	Transcript	DLPFC
ENST00000573992.5	ENSG00000038358.14	ENSG00000038358	EDC4	-0.176162634815034	1.70984228206953	-0.612705681239024	0.54047068450708	0.849439557836436	Transcript	DLPFC
ENST00000375175.1	ENSG00000136842.13	ENSG00000136842	TMOD1	0.0664612638990655	2.08858909319334	0.612686232566243	0.54048353181551	0.849439557836436	Transcript	DLPFC
ENST00000243673.6	ENSG00000123901.8	ENSG00000123901	GPR83	0.0384325285067571	3.47596546755125	0.612685808016936	0.540483812263909	0.849439557836436	Transcript	DLPFC
ENST00000548171.1	ENSG00000257218.5	ENSG00000257218	GATC	-0.0493065686185843	-0.511205002691338	-0.612670920951308	0.540493646394552	0.849439557836436	Transcript	DLPFC
ENST00000373061.7	ENSG00000147202.17	ENSG00000147202	DIAPH2	-0.216294169714797	-1.95105814097026	-0.612636014477921	0.540516705342073	0.849439557836436	Transcript	DLPFC
ENST00000549944.1	ENSG00000186908.14	ENSG00000186908	ZDHHC17	-0.0524807302724507	-1.11253835819624	-0.612624652559822	0.540524211044245	0.849439557836436	Transcript	DLPFC
ENST00000376955.8	ENSG00000181513.14	ENSG00000181513	ACBD4	-0.0167970357200941	1.99687100906749	-0.612617278930491	0.540529082104166	0.849439557836436	Transcript	DLPFC
ENST00000471826.1	ENSG00000072682.18	ENSG00000072682	P4HA2	0.0401890215131684	-0.325677841688249	0.612599006316154	0.540541153188268	0.849439557836436	Transcript	DLPFC
ENST00000555057.5	ENSG00000165533.18	ENSG00000165533	TTC8	-0.1862213010004	-3.82497807979336	-0.612586271519834	0.540549566010713	0.849439557836436	Transcript	DLPFC
ENST00000318424.9	ENSG00000103855.17	ENSG00000103855	CD276	0.129966181441247	-0.123692081471638	0.612566966027856	0.540562319671541	0.849439557836436	Transcript	DLPFC
ENST00000361483.4	ENSG00000198324.13	ENSG00000198324	FAM109A	-0.124984961862903	-0.931874368673718	-0.612564873947861	0.540563701757731	0.849439557836436	Transcript	DLPFC
ENST00000582040.1	ENSG00000176155.18	ENSG00000176155	CCDC57	0.0172116326166704	3.46385443983817	0.61254348508248	0.540577831938469	0.849445548366131	Transcript	DLPFC
ENST00000550785.5	ENSG00000186815.12	ENSG00000186815	TPCN1	-0.187723621989058	0.123256616563156	-0.61251140057074	0.540599028359123	0.849462642103364	Transcript	DLPFC
ENST00000546757.5	ENSG00000087470.17	ENSG00000087470	DNM1L	-0.121595377920723	-1.54285459991763	-0.612440318155573	0.540645989973345	0.849520220188104	Transcript	DLPFC
ENST00000562174.5	ENSG00000179151.11	ENSG00000179151	EDC3	-0.0520140324585775	-1.39746159143662	-0.612404919656895	0.540669377261723	0.849533377062327	Transcript	DLPFC
ENST00000548324.5	ENSG00000111058.7	ENSG00000111058	ACSS3	-0.0600164668480345	1.03924360513137	-0.612396407484985	0.540675001209296	0.849533377062327	Transcript	DLPFC
ENST00000566523.1	ENSG00000103540.16	ENSG00000103540	CCP110	-0.044269340095689	0.544576197372005	-0.612349800775908	0.540705794539462	0.84956457483873	Transcript	DLPFC
ENST00000531760.1	ENSG00000166337.9	ENSG00000166337	TAF10	0.0855089314922718	0.349672727025806	0.612335118435378	0.54071549543163	0.84956457483873	Transcript	DLPFC
ENST00000430215.7	ENSG00000115486.11	ENSG00000115486	GGCX	-0.034264175921131	1.71640376175711	-0.61227384510868	0.540755980787589	0.849611970272331	Transcript	DLPFC
ENST00000418081.5	ENSG00000118260.14	ENSG00000118260	CREB1	-0.0708078155008809	-1.80253876741941	-0.61223179724934	0.540783764108448	0.849639407399928	Transcript	DLPFC
ENST00000495047.1	ENSG00000087338.4	ENSG00000087338	GMCL1	-0.0742669946087553	-2.09264050027145	-0.6122101644605	0.540798058354585	0.849645650849372	Transcript	DLPFC
ENST00000568642.5	ENSG00000069329.15	ENSG00000069329	VPS35	-0.223809095555076	-2.95118627774242	-0.612176793409992	0.540820109235738	0.849652127660006	Transcript	DLPFC
ENST00000607367.5	ENSG00000272391.5	ENSG00000272391	POM121C	0.0735525623029105	-0.263018042776964	0.612172688438891	0.540822821744596	0.849652127660006	Transcript	DLPFC
ENST00000623431.1	ENSG00000279022.1	ENSG00000279022	RP11-250B2.4	-0.0474371599716897	-1.16936614334161	-0.612117130857652	0.540859534107358	0.84966183588044	Transcript	DLPFC
ENST00000261406.7	ENSG00000268439.5	ENSG00000268439	RP3-461F17.3	0.0395166525235086	0.0853695511005642	0.612113970642319	0.540861622410303	0.84966183588044	Transcript	DLPFC
ENST00000430669.6	ENSG00000185920.15	ENSG00000185920	PTCH1	-0.135466163540468	-0.480590665259186	-0.612100063059491	0.540870812732828	0.84966183588044	Transcript	DLPFC
ENST00000512159.1	ENSG00000250422.1	ENSG00000250422	RP11-484L7.1	0.0313298894867626	-0.107704142045055	0.612086078952719	0.540880053702456	0.84966183588044	Transcript	DLPFC
ENST00000478032.1	ENSG00000197323.11	ENSG00000197323	TRIM33	0.0504166320652886	-0.791763483745909	0.612085246035065	0.540880604113136	0.84966183588044	Transcript	DLPFC
ENST00000436137.2	ENSG00000110013.12	ENSG00000110013	SIAE	-0.0132771599496228	2.64905491956843	-0.612050566328044	0.540903521491386	0.849681623649016	Transcript	DLPFC
ENST00000585360.1	ENSG00000168610.14	ENSG00000168610	STAT3	-0.0766444347640177	-2.10112209912885	-0.611974094705396	0.540954057928148	0.849693748617396	Transcript	DLPFC
ENST00000427926.5	ENSG00000070371.15	ENSG00000070371	CLTCL1	0.198475709303456	-0.0769307840836572	0.611972979485453	0.540954794941181	0.849693748617396	Transcript	DLPFC
ENST00000319928.7	ENSG00000142961.14	ENSG00000142961	MOB3C	-0.0399251688770969	2.08424627853118	-0.611971529826577	0.540955752974915	0.849693748617396	Transcript	DLPFC
ENST00000357721.3	ENSG00000139160.13	ENSG00000139160	ETFBKMT	-0.0184961414573349	2.76035269022283	-0.611971458553879	0.54095580007681	0.849693748617396	Transcript	DLPFC
ENST00000590181.5	ENSG00000005156.11	ENSG00000005156	LIG3	-0.0438866537260973	0.370264234342708	-0.611958976011218	0.540964049430327	0.849693748617396	Transcript	DLPFC
ENST00000300441.8	ENSG00000167107.12	ENSG00000167107	ACSF2	0.0654538002072309	1.5726257923281	0.611931975513546	0.540981893498812	0.849693748617396	Transcript	DLPFC
ENST00000464149.1	ENSG00000013619.13	ENSG00000013619	MAMLD1	-0.0614078720620789	0.0840169403877841	-0.611870026435924	0.54102283547461	0.849693748617396	Transcript	DLPFC
ENST00000413483.1	ENSG00000238184.1	ENSG00000238184	CD81-AS1	0.0581307986938673	-1.41111964619053	0.611868167858555	0.541024063827327	0.849693748617396	Transcript	DLPFC
ENST00000561682.1	ENSG00000140832.9	ENSG00000140832	MARVELD3	-0.0885935549822633	-1.34993139414413	-0.611846292764135	0.541038521405239	0.849693748617396	Transcript	DLPFC
ENST00000623462.1	ENSG00000279917.1	ENSG00000279917	RP11-360N9.2	0.0173231144217457	2.02207398054188	0.611838309523181	0.541043797697174	0.849693748617396	Transcript	DLPFC
ENST00000509557.1	ENSG00000249188.1	ENSG00000249188	ENPP7P1	-0.0332488534787108	0.842906538842096	-0.611837518735115	0.541044320347053	0.849693748617396	Transcript	DLPFC
ENST00000590187.2	ENSG00000130287.13	ENSG00000130287	NCAN	0.0416501663637018	1.56230690181855	0.611829187277419	0.54104982681296	0.849693748617396	Transcript	DLPFC
ENST00000587149.5	ENSG00000115266.11	ENSG00000115266	APC2	-0.0594755055130194	-0.495094598485476	-0.611821981050549	0.541054589608737	0.849693748617396	Transcript	DLPFC
ENST00000371819.1	ENSG00000162374.16	ENSG00000162374	ELAVL4	0.0642254624382136	3.79705069616327	0.611808774242391	0.541063318410197	0.849693748617396	Transcript	DLPFC
ENST00000484181.5	ENSG00000114054.13	ENSG00000114054	PCCB	-0.175987149808511	-1.70790265459105	-0.611793816308858	0.541073204671694	0.849693748617396	Transcript	DLPFC
ENST00000315215.11	ENSG00000020181.17	ENSG00000020181	ADGRA2	0.121353745942914	-1.7662628767006	0.611772793770184	0.541087099412288	0.849693748617396	Transcript	DLPFC
ENST00000409572.5	ENSG00000153234.13	ENSG00000153234	NR4A2	-0.0529527928976405	0.476557927021663	-0.6117471637302	0.541104039699741	0.849693748617396	Transcript	DLPFC
ENST00000487412.5	ENSG00000133121.20	ENSG00000133121	STARD13	-0.0438370876452802	-0.0512959610899787	-0.611745018971115	0.541105457299739	0.849693748617396	Transcript	DLPFC
ENST00000583220.5	ENSG00000134508.12	ENSG00000134508	CABLES1	0.0635658062452993	-1.51726557677049	0.61174217288874	0.541107338449268	0.849693748617396	Transcript	DLPFC
ENST00000372853.8	ENSG00000167118.10	ENSG00000167118	URM1	-0.0135889854117551	3.69097158894265	-0.611702958881905	0.541133257713521	0.849695702753065	Transcript	DLPFC
ENST00000409699.6	ENSG00000157890.17	ENSG00000157890	MEGF11	-0.176324198443496	-1.40788655225436	-0.611700403000791	0.541134947094719	0.849695702753065	Transcript	DLPFC
ENST00000581733.1	ENSG00000171928.13	ENSG00000171928	TVP23B	-0.173699250416624	-0.203945302328254	-0.61169344552254	0.541139545848215	0.849695702753065	Transcript	DLPFC
ENST00000588533.5	ENSG00000007047.14	ENSG00000007047	MARK4	0.0640593020916315	0.375683135650438	0.611655922143107	0.541164348386988	0.849704355100917	Transcript	DLPFC
ENST00000434326.5	ENSG00000009950.15	ENSG00000009950	MLXIPL	0.0487021113479811	0.633567719011179	0.611653879775451	0.541165698385783	0.849704355100917	Transcript	DLPFC
ENST00000441588.5	ENSG00000197713.14	ENSG00000197713	RPE	-0.168784744204549	-3.12667693934932	-0.611605674928443	0.541197562133243	0.849731371484895	Transcript	DLPFC
ENST00000587511.1	ENSG00000134779.14	ENSG00000134779	TPGS2	0.0499849738496517	-1.64701263411428	0.611596620005836	0.541203547606623	0.849731371484895	Transcript	DLPFC
ENST00000366974.8	ENSG00000203705.10	ENSG00000203705	TATDN3	0.0856602447539626	2.25087684235122	0.611570174595856	0.541221028707873	0.849738487877607	Transcript	DLPFC
ENST00000292408.8	ENSG00000160867.14	ENSG00000160867	FGFR4	-0.120233042836177	-2.35522158534002	-0.611543902418407	0.541238395578389	0.849738487877607	Transcript	DLPFC
ENST00000263150.8	ENSG00000047056.14	ENSG00000047056	WDR37	-0.0453148702548553	4.0055926235892	-0.611542354057514	0.541239419110312	0.849738487877607	Transcript	DLPFC
ENST00000467845.5	ENSG00000148362.10	ENSG00000148362	C9orf142	0.205439363903357	-2.14628250586393	0.611525331168713	0.541250672022539	0.849738487877607	Transcript	DLPFC
ENST00000466567.2	ENSG00000185624.14	ENSG00000185624	P4HB	0.0462632864305555	-1.27591380546749	0.611503918172783	0.541264827164092	0.849738487877607	Transcript	DLPFC
ENST00000381870.7	ENSG00000040531.14	ENSG00000040531	CTNS	-0.154031991787975	-2.67262579460294	-0.611496079274257	0.541270009143897	0.849738487877607	Transcript	DLPFC
ENST00000607005.5	ENSG00000225138.7	ENSG00000225138	CTD-2228K2.7	0.107299189963107	-1.39405216935058	0.611442453776594	0.541305459465965	0.849747537153258	Transcript	DLPFC
ENST00000275763.10	ENSG00000146856.14	ENSG00000146856	AGBL3	-0.130620045942838	-2.32811286070784	-0.611441152138304	0.541306319957241	0.849747537153258	Transcript	DLPFC
ENST00000482168.1	ENSG00000127125.8	ENSG00000127125	PPCS	0.036091894749368	-0.376196652415524	0.61144051942678	0.541306738232481	0.849747537153258	Transcript	DLPFC
ENST00000468268.5	ENSG00000169255.13	ENSG00000169255	B3GALNT1	-0.16970850334511	-3.50406781222063	-0.611412886154091	0.541325006295256	0.849760011312223	Transcript	DLPFC
ENST00000321792.5	ENSG00000213516.9	ENSG00000213516	RBMXL1	-0.0229314673792961	4.47364040171265	-0.611361008069272	0.541359303180691	0.849797447581728	Transcript	DLPFC
ENST00000304046.6	ENSG00000172057.9	ENSG00000172057	ORMDL3	0.0171896313241323	4.17192926098364	0.61133023763933	0.541379646194982	0.849797447581728	Transcript	DLPFC
ENST00000538100.1	ENSG00000250251.6	ENSG00000250251	PKD1P6	0.0383643873851418	-0.0418767208605247	0.611329973101215	0.541379821088664	0.849797447581728	Transcript	DLPFC
ENST00000480642.1	ENSG00000138172.10	ENSG00000138172	CALHM2	-0.0507608190209664	-1.6746800696424	-0.611281144778606	0.541412103368725	0.849821984513747	Transcript	DLPFC
ENST00000535979.5	ENSG00000111328.6	ENSG00000111328	CDK2AP1	0.0556450261001951	1.12685880946503	0.611275103056268	0.541416097850596	0.849821984513747	Transcript	DLPFC
ENST00000543026.5	ENSG00000013573.16	ENSG00000013573	DDX11	-0.0648112889083703	-0.385944480030125	-0.611216522278036	0.5414548292708	0.849858139666839	Transcript	DLPFC
ENST00000561614.5	ENSG00000103121.8	ENSG00000103121	CMC2	0.144263314865981	-2.03701942789225	0.611209037569152	0.541459777980553	0.849858139666839	Transcript	DLPFC
ENST00000412256.1	ENSG00000090565.15	ENSG00000090565	RAB11FIP3	0.0485693091555179	-0.966034806724133	0.611165488341626	0.541488572133744	0.849887130918246	Transcript	DLPFC
ENST00000424756.1	ENSG00000233325.3	ENSG00000233325	MIPEPP3	0.0418747706270608	-1.27137737598967	0.611125831146289	0.54151479359643	0.849912083204584	Transcript	DLPFC
ENST00000429924.6	ENSG00000131374.14	ENSG00000131374	TBC1D5	-0.0341218458531398	1.71324056142821	-0.611080799058334	0.541544569726989	0.849940697298255	Transcript	DLPFC
ENST00000587833.5	ENSG00000071626.16	ENSG00000071626	DAZAP1	-0.0592601908189876	-1.09157968442981	-0.611067032283143	0.541553672762001	0.849940697298255	Transcript	DLPFC
ENST00000532437.1	ENSG00000149115.13	ENSG00000149115	TNKS1BP1	-0.124097797902539	0.685336919115248	-0.611039329157593	0.541571991193101	0.849953243970385	Transcript	DLPFC
ENST00000549755.1	ENSG00000123066.7	ENSG00000123066	MED13L	-0.0173559253919035	2.30272383618805	-0.611002303106419	0.5415964748061	0.849968224602238	Transcript	DLPFC
ENST00000522182.1	ENSG00000034677.12	ENSG00000034677	RNF19A	0.141671033267605	-2.36735020487907	0.610993667639279	0.54160218512042	0.849968224602238	Transcript	DLPFC
ENST00000512984.1	ENSG00000156475.18	ENSG00000156475	PPP2R2B	-0.0439690324248279	-1.03857602510179	-0.610957930389167	0.541625817160126	0.849989108832285	Transcript	DLPFC
ENST00000513373.1	ENSG00000138758.11	ENSG00000138758	SEPT11	0.112574005245736	-2.79739248067609	0.610923227862282	0.541648765461107	0.850002298255911	Transcript	DLPFC
ENST00000396934.7	ENSG00000186470.13	ENSG00000186470	BTN3A2	-0.268663997040609	-2.5607249099205	-0.610891566098755	0.541669703372549	0.850002298255911	Transcript	DLPFC
ENST00000621990.4	ENSG00000162493.16	ENSG00000162493	PDPN	0.260071255123274	-2.18336805367788	0.610889807054429	0.541670866639749	0.850002298255911	Transcript	DLPFC
ENST00000521588.3	ENSG00000104679.10	ENSG00000104679	R3HCC1	-0.169289256235892	-3.03904568101401	-0.610868196499271	0.5416851579395	0.850002298255911	Transcript	DLPFC
ENST00000559450.5	ENSG00000090661.11	ENSG00000090661	CERS4	0.197814520318898	-0.0775108575851437	0.610862899325963	0.541688661047788	0.850002298255911	Transcript	DLPFC
ENST00000324048.9	ENSG00000143373.17	ENSG00000143373	ZNF687	0.0159977781350988	3.50268024201498	0.610833777881728	0.541707919743149	0.850002298255911	Transcript	DLPFC
ENST00000524564.5	ENSG00000142082.14	ENSG00000142082	SIRT3	0.1131657199081	-0.89745404358825	0.610820577712388	0.541716649438349	0.850002298255911	Transcript	DLPFC
ENST00000456057.5	ENSG00000124593.14	ENSG00000124593	PRICKLE4	-0.0365799542150817	0.998935511516061	-0.610807477240878	0.541725313269894	0.850002298255911	Transcript	DLPFC
ENST00000507652.5	ENSG00000168594.15	ENSG00000168594	ADAM29	0.0363102872871627	-0.867868701599502	0.610804708973219	0.541727144037671	0.850002298255911	Transcript	DLPFC
ENST00000473435.1	ENSG00000051382.8	ENSG00000051382	PIK3CB	0.131289488449448	-2.63542733664902	0.610766171028889	0.541752631066752	0.850014224883434	Transcript	DLPFC
ENST00000615858.1	ENSG00000275023.4	ENSG00000275023	MLLT6	0.0302648239857962	0.851498350289653	0.6107121566283	0.541788354445431	0.850014224883434	Transcript	DLPFC
ENST00000330123.9	ENSG00000204611.6	ENSG00000204611	ZNF616	-0.162223655253416	-0.92016621811868	-0.610684857685698	0.541806409532809	0.850014224883434	Transcript	DLPFC
ENST00000461278.1	ENSG00000197548.12	ENSG00000197548	ATG7	-0.0405069126713951	-1.45863198099801	-0.610674553018455	0.541813224954573	0.850014224883434	Transcript	DLPFC
ENST00000287996.7	ENSG00000127080.9	ENSG00000127080	IPPK	0.011177005240958	3.72035205028936	0.610674423602049	0.541813310549788	0.850014224883434	Transcript	DLPFC
ENST00000578909.1	ENSG00000161526.14	ENSG00000161526	SAP30BP	-0.0417946395887647	-1.28542822408017	-0.61066942942585	0.541816613672378	0.850014224883434	Transcript	DLPFC
ENST00000524997.1	ENSG00000160741.16	ENSG00000160741	CRTC2	-0.0545979563229858	-1.72042264673302	-0.610655679251159	0.54182570801972	0.850014224883434	Transcript	DLPFC
ENST00000271715.6	ENSG00000143442.21	ENSG00000143442	POGZ	0.0489414400577234	3.61343989344367	0.610623584918686	0.541846935466403	0.850014224883434	Transcript	DLPFC
ENST00000520065.1	ENSG00000133731.9	ENSG00000133731	IMPA1	0.0341950223665513	-0.647946916101397	0.610621199645289	0.541848513121831	0.850014224883434	Transcript	DLPFC
ENST00000488690.6	ENSG00000135541.20	ENSG00000135541	AHI1	-0.0442600488651955	-1.06712489159485	-0.610617883001817	0.541850706803155	0.850014224883434	Transcript	DLPFC
ENST00000283365.13	ENSG00000134769.21	ENSG00000134769	DTNA	0.0244833211003866	5.46234252678166	0.610612200129649	0.541854465556534	0.850014224883434	Transcript	DLPFC
ENST00000250124.10	ENSG00000129255.15	ENSG00000129255	MPDU1	0.0498864946446164	2.6124784408624	0.610588419737696	0.541870194475192	0.850014224883434	Transcript	DLPFC
ENST00000343605.4	ENSG00000100036.12	ENSG00000100036	SLC35E4	0.0162992372980857	2.05925081684844	0.610580318879992	0.541875552628016	0.850014224883434	Transcript	DLPFC
ENST00000448983.1	ENSG00000108684.14	ENSG00000108684	ASIC2	-0.158909456042061	-1.22944263593907	-0.610574663749628	0.541879293118385	0.850014224883434	Transcript	DLPFC
ENST00000592087.1	ENSG00000267309.1	ENSG00000267309	CTD-2630F21.1	0.0194764040810749	1.14600516464482	0.610550977846408	0.541894959899196	0.850022604291234	Transcript	DLPFC
ENST00000367879.8	ENSG00000143179.13	ENSG00000143179	UCK2	0.0165169113542001	2.4271434837368	0.610518772572922	0.541916262088111	0.85003982297662	Transcript	DLPFC
ENST00000608676.1	ENSG00000075702.16	ENSG00000075702	WDR62	0.0154841551557334	2.61705120266167	0.61043791846646	0.541969744912927	0.850094524896857	Transcript	DLPFC
ENST00000268148.12	ENSG00000140543.14	ENSG00000140543	DET1	-0.0867063812080582	0.48482662964731	-0.610421509626526	0.541980599243656	0.850094524896857	Transcript	DLPFC
ENST00000475629.5	ENSG00000178467.17	ENSG00000178467	P4HTM	0.0489308144732312	-1.17270423787151	0.610402419231689	0.541993227540921	0.850094524896857	Transcript	DLPFC
ENST00000524221.1	ENSG00000154548.8	ENSG00000154548	SRSF12	0.0564158676190658	-1.94930433772185	0.610367943917741	0.542016033336549	0.850094524896857	Transcript	DLPFC
ENST00000495243.1	ENSG00000188234.13	ENSG00000188234	AGAP4	-0.0249715112323323	0.189777558047521	-0.610353846344642	0.542025359173176	0.850094524896857	Transcript	DLPFC
ENST00000567398.1	ENSG00000063854.12	ENSG00000063854	HAGH	-0.0412016879696833	-0.749687150196855	-0.610329199235377	0.542041663939633	0.850094524896857	Transcript	DLPFC
ENST00000393038.2	ENSG00000141378.14	ENSG00000141378	PTRH2	0.0209691644522917	2.16830397014361	0.610298009313564	0.542062297315601	0.850094524896857	Transcript	DLPFC
ENST00000469396.5	ENSG00000145819.15	ENSG00000145819	ARHGAP26	-0.102258582434942	-2.07940473523143	-0.610292893175225	0.542065681882518	0.850094524896857	Transcript	DLPFC
ENST00000514100.5	ENSG00000080224.17	ENSG00000080224	EPHA6	0.0997241095037555	-2.59664060848331	0.610288489638477	0.542068595038335	0.850094524896857	Transcript	DLPFC
ENST00000441812.6	ENSG00000003756.16	ENSG00000003756	RBM5	-0.082921349219507	-1.4820105740167	-0.610275512458403	0.542077180125879	0.850094524896857	Transcript	DLPFC
ENST00000368590.9	ENSG00000111832.12	ENSG00000111832	RWDD1	0.0277424379870957	1.3515244561901	0.610247866487175	0.542095469617833	0.850094524896857	Transcript	DLPFC
ENST00000543185.5	ENSG00000068024.16	ENSG00000068024	HDAC4	-0.322022419624366	-1.33528811908548	-0.610236164025614	0.542103211601255	0.850094524896857	Transcript	DLPFC
ENST00000562034.5	ENSG00000103528.16	ENSG00000103528	SYT17	-0.0182305868481005	2.96077045698924	-0.610234917693004	0.542104036139284	0.850094524896857	Transcript	DLPFC
ENST00000507176.5	ENSG00000138814.16	ENSG00000138814	PPP3CA	0.0878603514261792	4.82670013705131	0.610231225835521	0.542106478570353	0.850094524896857	Transcript	DLPFC
ENST00000391851.8	ENSG00000126457.21	ENSG00000126457	PRMT1	0.0200429333921704	4.23862382169928	0.610152056553294	0.542158856110091	0.850094524896857	Transcript	DLPFC
ENST00000510757.1	ENSG00000038382.17	ENSG00000038382	TRIO	0.0485757361552419	-1.72021268276303	0.610151132733475	0.542159467314241	0.850094524896857	Transcript	DLPFC
ENST00000371843.7	ENSG00000132122.11	ENSG00000132122	SPATA6	-0.0562100992702591	1.43910904309126	-0.610149791198191	0.542160354881797	0.850094524896857	Transcript	DLPFC
ENST00000318222.3	ENSG00000107593.16	ENSG00000107593	PKD2L1	0.0636426553654124	1.32814694719859	0.610147009629188	0.542162195186368	0.850094524896857	Transcript	DLPFC
ENST00000624087.1	ENSG00000280287.1	ENSG00000280287	RP13-554M15.7	-0.0290758597556441	2.08013209236062	-0.610136430873101	0.542169194190402	0.850094524896857	Transcript	DLPFC
ENST00000216267.12	ENSG00000100425.18	ENSG00000100425	BRD1	0.118297955197453	0.309365492304894	0.610132318725923	0.542171914837675	0.850094524896857	Transcript	DLPFC
ENST00000322008.8	ENSG00000177697.17	ENSG00000177697	CD151	0.0597338217953422	1.98214658291055	0.610127189872256	0.542175308160081	0.850094524896857	Transcript	DLPFC
ENST00000514547.1	ENSG00000145331.13	ENSG00000145331	TRMT10A	0.154318478272692	-3.14882492795769	0.610122662077728	0.542178303822067	0.850094524896857	Transcript	DLPFC
ENST00000428695.5	ENSG00000119042.16	ENSG00000119042	SATB2	0.130200977920892	-0.430397870189037	0.610048565673005	0.542227328378058	0.850151120749363	Transcript	DLPFC
ENST00000542843.5	ENSG00000187268.11	ENSG00000187268	FAM9C	0.10923535251285	-2.51059518144508	0.610032324796334	0.542238074159186	0.850151120749363	Transcript	DLPFC
ENST00000372584.5	ENSG00000127124.14	ENSG00000127124	HIVEP3	0.0459672148863397	3.27214345852928	0.610021283936685	0.542245379408324	0.850151120749363	Transcript	DLPFC
ENST00000498168.1	ENSG00000075914.12	ENSG00000075914	EXOSC7	0.0318630066320122	-1.12070433162591	0.609914137038852	0.542316276337941	0.850195739736125	Transcript	DLPFC
ENST00000556037.1	ENSG00000151320.10	ENSG00000151320	AKAP6	-0.0267018569495892	3.08469183990677	-0.609912475176027	0.54231737599543	0.850195739736125	Transcript	DLPFC
ENST00000482234.1	ENSG00000054282.15	ENSG00000054282	SDCCAG8	-0.0585913526124997	-0.0241448030291297	-0.609889483118758	0.542332589993845	0.850195739736125	Transcript	DLPFC
ENST00000369558.5	ENSG00000163349.21	ENSG00000163349	HIPK1	-0.0114883900414325	6.87463816623053	-0.609882108325383	0.542337469989326	0.850195739736125	Transcript	DLPFC
ENST00000554590.5	ENSG00000119616.11	ENSG00000119616	FCF1	-0.0516297859568068	-1.75177843121667	-0.609876608069754	0.542341109593426	0.850195739736125	Transcript	DLPFC
ENST00000440865.1	ENSG00000153187.17	ENSG00000153187	HNRNPU	-0.0355224461872204	2.113235454012	-0.609873619500549	0.542343087180953	0.850195739736125	Transcript	DLPFC
ENST00000484075.5	ENSG00000134376.14	ENSG00000134376	CRB1	0.152595680191174	0.74496033000304	0.609850408823245	0.542358446207356	0.850195739736125	Transcript	DLPFC
ENST00000550023.5	ENSG00000111615.13	ENSG00000111615	KRR1	0.0297169014575321	1.70550248659856	0.609846347057995	0.542361133991027	0.850195739736125	Transcript	DLPFC
ENST00000384413.1	ENSG00000207142.1	ENSG00000207142	Y_RNA	-0.0896587463914469	1.60000151150589	-0.609836053022671	0.542367945871991	0.850195739736125	Transcript	DLPFC
ENST00000379463.6	ENSG00000159593.14	ENSG00000159593	NAE1	0.172224740749881	-2.07747624779949	0.609819014222543	0.542379221066184	0.850195739736125	Transcript	DLPFC
ENST00000338995.10	ENSG00000140365.15	ENSG00000140365	COMMD4	-0.185538294169302	-1.60850711893153	-0.609806600068328	0.542387436037764	0.850195739736125	Transcript	DLPFC
ENST00000409399.5	ENSG00000108825.17	ENSG00000108825	PTGES3L-AARSD1	0.153360408825996	-3.41060775484625	0.609761515020903	0.542417271246975	0.850226318303753	Transcript	DLPFC
ENST00000433720.1	ENSG00000106069.20	ENSG00000106069	CHN2	-0.0332170302757865	-0.211121733053643	-0.609717572271879	0.54244635132641	0.850247258546223	Transcript	DLPFC
ENST00000604000.3	ENSG00000271601.3	ENSG00000271601	LIX1L	-0.0173803724985511	4.5916320330843	-0.609696414483591	0.542460353235961	0.850247258546223	Transcript	DLPFC
ENST00000551517.5	ENSG00000075089.9	ENSG00000075089	ACTR6	0.119844281473128	-1.01999789461796	0.609694510147117	0.542461613506387	0.850247258546223	Transcript	DLPFC
ENST00000471839.5	ENSG00000148337.20	ENSG00000148337	CIZ1	0.166932044742753	-4.34863645968244	0.609675644647633	0.542474098580434	0.850250639946529	Transcript	DLPFC
ENST00000623980.1	ENSG00000279110.1	ENSG00000279110	CTA-243E7.1	0.0159283634363336	2.16353274965153	0.609657705397867	0.54248597080143	0.850253060676782	Transcript	DLPFC
ENST00000243326.9	ENSG00000080345.17	ENSG00000080345	RIF1	0.0129560457655807	7.14652078763759	0.609638992641302	0.542498355068937	0.850256283844052	Transcript	DLPFC
ENST00000454631.1	ENSG00000233461.5	ENSG00000233461	RP11-295G20.2	0.017860279835643	1.76725681186475	0.609613657619928	0.542515122235292	0.850266376063981	Transcript	DLPFC
ENST00000592452.5	ENSG00000074657.13	ENSG00000074657	ZNF532	-0.0492962211699359	-0.418558303803526	-0.609563209351918	0.542548510566165	0.850275614458505	Transcript	DLPFC
ENST00000466453.1	ENSG00000142192.20	ENSG00000142192	APP	0.0401601896861627	-0.974725250050652	0.609544388107051	0.542560967351446	0.850275614458505	Transcript	DLPFC
ENST00000423778.6	ENSG00000174611.11	ENSG00000174611	KY	0.113887443485187	-0.374378507655701	0.609534455465029	0.542567541298921	0.850275614458505	Transcript	DLPFC
ENST00000473550.1	ENSG00000243701.5	ENSG00000243701	DUBR	-0.0399052038037592	-0.128942477045882	-0.609530036339582	0.542570466122529	0.850275614458505	Transcript	DLPFC
ENST00000555347.1	ENSG00000170345.9	ENSG00000170345	FOS	-0.0924966544449002	0.998861197749861	-0.609526256019885	0.542572968155138	0.850275614458505	Transcript	DLPFC
ENST00000425308.5	ENSG00000166508.17	ENSG00000166508	MCM7	-0.172106404145047	-0.369676316741781	-0.609506434877267	0.542586087019817	0.850275614458505	Transcript	DLPFC
ENST00000578293.6	ENSG00000196295.11	ENSG00000196295	AC005154.6	-0.0217249285615082	1.36156959103589	-0.609495517295116	0.542593313022362	0.850275614458505	Transcript	DLPFC
ENST00000553789.5	ENSG00000198208.11	ENSG00000198208	RPS6KL1	0.125998145691956	-2.52295345655866	0.609477771013823	0.542605058827815	0.850277836155805	Transcript	DLPFC
ENST00000467576.1	ENSG00000204396.10	ENSG00000204396	VWA7	-0.149217028201086	-3.02475357396558	-0.60943915790937	0.542630616284552	0.850290871484888	Transcript	DLPFC
ENST00000394115.6	ENSG00000139531.12	ENSG00000139531	SUOX	0.156113874565346	-2.25001879521607	0.609430436422267	0.54263638899445	0.850290871484888	Transcript	DLPFC
ENST00000540447.5	ENSG00000060138.12	ENSG00000060138	YBX3	-0.0520558347081522	1.7426654944666	-0.609418390822451	0.542644361968929	0.850290871484888	Transcript	DLPFC
ENST00000235180.4	ENSG00000116544.11	ENSG00000116544	DLGAP3	0.0535897483318691	4.58726260302093	0.60934786684359	0.542691042920019	0.850325991012758	Transcript	DLPFC
ENST00000624875.1	ENSG00000278893.1	ENSG00000278893	RP11-229O3.1	0.0266799012424194	0.556287926600899	0.609335558417506	0.542699190270358	0.850325991012758	Transcript	DLPFC
ENST00000400198.7	ENSG00000134884.13	ENSG00000134884	ARGLU1	0.01069497275148	5.81548866582461	0.609326790995531	0.542704993751437	0.850325991012758	Transcript	DLPFC
ENST00000561792.5	ENSG00000103018.16	ENSG00000103018	CYB5B	0.0245040265123259	3.06867222271658	0.609307217595358	0.542717950221478	0.850325991012758	Transcript	DLPFC
ENST00000542095.5	ENSG00000089818.16	ENSG00000089818	NECAP1	-0.173519113470278	-2.02108193989205	-0.609295679453746	0.542725587883013	0.850325991012758	Transcript	DLPFC
ENST00000413188.5	ENSG00000184313.19	ENSG00000184313	MROH7	0.0331563989263179	2.75369310781491	0.609283803532865	0.542733449193381	0.850325991012758	Transcript	DLPFC
ENST00000540579.5	ENSG00000172824.14	ENSG00000172824	CES4A	0.159298012389952	-3.21872936855148	0.609272769581008	0.542740753210264	0.850325991012758	Transcript	DLPFC
ENST00000563365.1	ENSG00000162997.15	ENSG00000162997	PRORSD1P	-0.0246399914372604	0.277967544677459	-0.609259701332513	0.542749403910484	0.850325991012758	Transcript	DLPFC
ENST00000370790.5	ENSG00000156504.16	ENSG00000156504	FAM122B	-0.140159542323158	0.560993935892214	-0.609177074891021	0.542804101175363	0.850350914902928	Transcript	DLPFC
ENST00000558395.1	ENSG00000104177.17	ENSG00000104177	MYEF2	0.0361403592642861	2.60615260145294	0.609176148637971	0.542804714354379	0.850350914902928	Transcript	DLPFC
ENST00000635466.1	ENSG00000021645.18	ENSG00000021645	NRXN3	0.0336009835371844	4.57349128485248	0.60917478463578	0.542805617323721	0.850350914902928	Transcript	DLPFC
ENST00000465435.1	ENSG00000131503.20	ENSG00000131503	ANKHD1	-0.0260245149151915	1.08606185442661	-0.609173257630616	0.54280662820191	0.850350914902928	Transcript	DLPFC
ENST00000409807.5	ENSG00000115641.18	ENSG00000115641	FHL2	0.0767253198407397	-0.18295544875659	0.609112462053455	0.542846875670006	0.850374830783516	Transcript	DLPFC
ENST00000505095.1	ENSG00000170088.13	ENSG00000170088	TMEM192	-0.141413526846644	-1.76234319096626	-0.609092774446153	0.542859909443874	0.850374830783516	Transcript	DLPFC
ENST00000394950.7	ENSG00000103507.13	ENSG00000103507	BCKDK	-0.0421796540603272	1.66651666353281	-0.609079493927068	0.542868701625728	0.850374830783516	Transcript	DLPFC
ENST00000508417.5	ENSG00000172932.14	ENSG00000172932	ANKRD13D	0.141206077469419	-0.382837894375738	0.609069734934586	0.542875162475579	0.850374830783516	Transcript	DLPFC
ENST00000379987.6	ENSG00000168743.12	ENSG00000168743	NPNT	0.0228857260928248	2.33997458503	0.609043373112186	0.542892615266275	0.850374830783516	Transcript	DLPFC
ENST00000381395.5	ENSG00000167244.18	ENSG00000167244	IGF2	-0.063531243090399	2.80205962050014	-0.609035427906553	0.542897875428496	0.850374830783516	Transcript	DLPFC
ENST00000554436.1	ENSG00000139973.16	ENSG00000139973	SYT16	0.0440958105114392	-1.16229394882342	0.609031648821025	0.542900377399489	0.850374830783516	Transcript	DLPFC
ENST00000369637.5	ENSG00000155366.16	ENSG00000155366	RHOC	0.220733781413587	-1.26732357836458	0.609025379055139	0.542904528356209	0.850374830783516	Transcript	DLPFC
ENST00000470900.1	ENSG00000145050.15	ENSG00000145050	MANF	-0.0487902401256757	-0.150488260513335	-0.608977190399896	0.54293643263286	0.850408624062812	Transcript	DLPFC
ENST00000483495.5	ENSG00000214078.12	ENSG00000214078	CPNE1	-0.0243082430505305	1.94542320019833	-0.608949740158144	0.54295460704154	0.850420458906648	Transcript	DLPFC
ENST00000613900.1	ENSG00000274251.1	ENSG00000274251	CTC-1337H24.3	0.04552300941787	-1.56572526846929	0.608923665645535	0.542971870881672	0.850420458906648	Transcript	DLPFC
ENST00000396203.6	ENSG00000188846.13	ENSG00000188846	RPL14	0.0341892031651758	4.72627721848566	0.608895312722606	0.542990643560648	0.850420458906648	Transcript	DLPFC
ENST00000430456.1	ENSG00000224799.1	ENSG00000224799	RP11-445O16.3	0.0190811465170985	4.0205123798076	0.608878547747009	0.543001743927146	0.850420458906648	Transcript	DLPFC
ENST00000335012.2	ENSG00000187068.2	ENSG00000187068	C3orf70	-0.0170496411163614	5.53931366643527	-0.608841793931215	0.543026079631215	0.850420458906648	Transcript	DLPFC
ENST00000558831.5	ENSG00000259248.5	ENSG00000259248	USP3-AS1	0.0458224855595466	-0.653242011375324	0.608797847494284	0.543055178482095	0.850420458906648	Transcript	DLPFC
ENST00000466346.1	ENSG00000214026.10	ENSG00000214026	MRPL23	0.043755362953359	-1.28332247386315	0.60878337161887	0.543064763760771	0.850420458906648	Transcript	DLPFC
ENST00000414718.1	ENSG00000235698.1	ENSG00000235698	PA2G4P2	-0.0482313046676263	-1.43948601229514	-0.608757035048914	0.543082202879091	0.850420458906648	Transcript	DLPFC
ENST00000560463.5	ENSG00000131323.14	ENSG00000131323	TRAF3	0.0980230528115291	-2.47697825496544	0.608750141176832	0.543086767796594	0.850420458906648	Transcript	DLPFC
ENST00000531452.5	ENSG00000167257.10	ENSG00000167257	RNF214	-0.275251423436098	-0.458997069707431	-0.608746143161004	0.543089415172819	0.850420458906648	Transcript	DLPFC
ENST00000469491.5	ENSG00000075420.12	ENSG00000075420	FNDC3B	0.0132574881019511	3.42724635570865	0.608733242833976	0.543097957458918	0.850420458906648	Transcript	DLPFC
ENST00000555671.1	ENSG00000119684.15	ENSG00000119684	MLH3	0.222277999116402	-2.98136997656939	0.608731570732775	0.543099064689013	0.850420458906648	Transcript	DLPFC
ENST00000472924.1	ENSG00000229320.3	ENSG00000229320	KRT8P12	-0.0252103930888833	0.310510687358217	-0.608724793753732	0.543103552272941	0.850420458906648	Transcript	DLPFC
ENST00000392266.7	ENSG00000064012.21	ENSG00000064012	CASP8	-0.0160680000580008	2.83041366719153	-0.608717538848945	0.543108356350572	0.850420458906648	Transcript	DLPFC
ENST00000450812.5	ENSG00000062598.17	ENSG00000062598	ELMO2	-0.0757901219781716	0.402839465809054	-0.608716244522037	0.54310921343462	0.850420458906648	Transcript	DLPFC
ENST00000549144.1	ENSG00000258215.1	ENSG00000258215	RP11-299A16.1	0.0466962075578478	-1.02386218749139	0.608716166498644	0.543109265100572	0.850420458906648	Transcript	DLPFC
ENST00000528126.1	ENSG00000126457.21	ENSG00000126457	PRMT1	0.0551278807482971	-1.30789340725412	0.608683783135254	0.543130709103859	0.85043174665592	Transcript	DLPFC
ENST00000531924.1	ENSG00000160948.13	ENSG00000160948	VPS28	-0.0572673185560846	-0.971023090501009	-0.608674081221339	0.543137133715812	0.85043174665592	Transcript	DLPFC
ENST00000491397.1	ENSG00000240038.6	ENSG00000240038	AMY2B	0.0189720089371602	3.1586952042912	0.608640307830104	0.543159498767796	0.850442202052395	Transcript	DLPFC
ENST00000355836.9	ENSG00000197451.11	ENSG00000197451	HNRNPAB	-0.103491659353069	0.83478224924012	-0.608632798967788	0.543164471268441	0.850442202052395	Transcript	DLPFC
ENST00000472782.1	ENSG00000154518.9	ENSG00000154518	ATP5G3	0.0601631071024466	0.615034783885063	0.608612745921672	0.543177750859729	0.850446820110092	Transcript	DLPFC
ENST00000476511.1	ENSG00000188177.13	ENSG00000188177	ZC3H6	0.0306130798355056	2.35023368438929	0.608586895145463	0.543194870081645	0.850457449540946	Transcript	DLPFC
ENST00000330475.8	ENSG00000185761.10	ENSG00000185761	ADAMTSL5	-0.0512399761440208	-1.35936181187572	-0.608530227311521	0.543232398302078	0.850500031473741	Transcript	DLPFC
ENST00000513363.5	ENSG00000170074.19	ENSG00000170074	FAM153A	0.114091987094704	-1.03225494876386	0.608501305125599	0.543251552492577	0.850513845432279	Transcript	DLPFC
ENST00000361247.8	ENSG00000116584.17	ENSG00000116584	ARHGEF2	0.0197501780229305	5.20346031602073	0.608454193254536	0.54328275382254	0.850542967014353	Transcript	DLPFC
ENST00000601567.5	ENSG00000267871.5	ENSG00000267871	CTC-444N24.6	0.0578243156265222	-1.31610510121196	0.608436775089301	0.543294289781469	0.850542967014353	Transcript	DLPFC
ENST00000469013.1	ENSG00000163406.10	ENSG00000163406	SLC15A2	0.165658626215866	-2.33699194638954	0.608426421078313	0.543301147246357	0.850542967014353	Transcript	DLPFC
ENST00000374553.6	ENSG00000158813.17	ENSG00000158813	EDA	-0.21208239299415	-2.9327195903487	-0.608381323946342	0.543331015596457	0.850557221463946	Transcript	DLPFC
ENST00000475471.1	ENSG00000148337.20	ENSG00000148337	CIZ1	-0.0402409862794672	0.126853688622929	-0.608373683939771	0.543336075742158	0.850557221463946	Transcript	DLPFC
ENST00000483597.1	ENSG00000106829.18	ENSG00000106829	TLE4	-0.0455982731720499	-1.45964237189584	-0.608362007414351	0.54334380940929	0.850557221463946	Transcript	DLPFC
ENST00000625063.3	ENSG00000085224.21	ENSG00000085224	ATRX	0.0262544546123435	0.860746799483564	0.608338196409156	0.543359580229205	0.850557221463946	Transcript	DLPFC
ENST00000601985.5	ENSG00000241288.7	ENSG00000241288	RP11-379B18.5	0.0754161808010454	-0.713686518265981	0.608334679213377	0.543361909804236	0.850557221463946	Transcript	DLPFC
ENST00000620413.1	ENSG00000278259.4	ENSG00000278259	MYO19	-0.038965347294054	-1.09638576885032	-0.608312379739292	0.543376679726058	0.850564169141103	Transcript	DLPFC
ENST00000587153.1	ENSG00000141452.9	ENSG00000141452	C18orf8	-0.0376854630680774	-1.44633868333011	-0.608287683237277	0.543393037539077	0.850573602081559	Transcript	DLPFC
ENST00000411624.5	ENSG00000165238.16	ENSG00000165238	WNK2	0.0349940415065812	3.05568167113967	0.608219510312397	0.543438193387972	0.850607723828524	Transcript	DLPFC
ENST00000624383.1	ENSG00000279416.1	ENSG00000279416	RP11-849I19.2	-0.0331508160201339	-0.0710094747175626	-0.608209313377524	0.543444947715227	0.850607723828524	Transcript	DLPFC
ENST00000580994.5	ENSG00000125454.11	ENSG00000125454	SLC25A19	0.145025677637652	-2.69142472753889	0.608199640967552	0.543451354642266	0.850607723828524	Transcript	DLPFC
ENST00000620035.4	ENSG00000166548.15	ENSG00000166548	TK2	-0.19064586813834	0.036234131149465	-0.608192379459481	0.543456164631974	0.850607723828524	Transcript	DLPFC
ENST00000583576.1	ENSG00000101751.10	ENSG00000101751	POLI	0.047827825666502	-1.13927481960963	0.608122747504837	0.543502289600449	0.850619009570882	Transcript	DLPFC
ENST00000305885.2	ENSG00000168496.3	ENSG00000168496	FEN1	0.017828988164806	3.5119635382363	0.608088349390393	0.543525076009818	0.850619009570882	Transcript	DLPFC
ENST00000465759.1	ENSG00000154781.15	ENSG00000154781	CCDC174	-0.0424831522910779	0.239739938136316	-0.60808060327568	0.543530207349414	0.850619009570882	Transcript	DLPFC
ENST00000571487.5	ENSG00000157353.16	ENSG00000157353	FUK	-0.040673501999008	0.0170006912752918	-0.608058127186855	0.543545096556522	0.850619009570882	Transcript	DLPFC
ENST00000466402.1	ENSG00000198876.12	ENSG00000198876	DCAF12	-0.0525214256017212	-1.87772586696511	-0.608037713226365	0.543558619890523	0.850619009570882	Transcript	DLPFC
ENST00000493226.1	ENSG00000067992.12	ENSG00000067992	PDK3	0.0499294200124594	-1.50960966148044	0.608020185302835	0.543570231488554	0.850619009570882	Transcript	DLPFC
ENST00000593040.5	ENSG00000196381.10	ENSG00000196381	ZNF781	0.052450008128728	-1.2917104182948	0.60801486227285	0.543573757822666	0.850619009570882	Transcript	DLPFC
ENST00000618836.4	ENSG00000109332.19	ENSG00000109332	UBE2D3	0.0363052231557856	5.73111376445424	0.608006097053052	0.543579564520408	0.850619009570882	Transcript	DLPFC
ENST00000398947.1	ENSG00000164134.12	ENSG00000164134	NAA15	0.139330486066227	1.51615966348628	0.607996560359757	0.54358588233164	0.850619009570882	Transcript	DLPFC
ENST00000581979.5	ENSG00000136450.12	ENSG00000136450	SRSF1	0.0577152621116782	1.89712771520307	0.607983123962653	0.543594783657479	0.850619009570882	Transcript	DLPFC
ENST00000547002.5	ENSG00000211584.13	ENSG00000211584	SLC48A1	-0.118475778916416	-2.31614728713953	-0.607980568452498	0.54359647663657	0.850619009570882	Transcript	DLPFC
ENST00000475278.6	ENSG00000174891.12	ENSG00000174891	RSRC1	-0.127906186423171	-2.83986412121578	-0.607965204894694	0.543606654770286	0.850619009570882	Transcript	DLPFC
ENST00000380158.8	ENSG00000138698.14	ENSG00000138698	RAP1GDS1	0.0823108678744835	3.56056094857633	0.607964220401261	0.543607306986122	0.850619009570882	Transcript	DLPFC
ENST00000574716.1	ENSG00000263096.1	ENSG00000263096	RP11-515O17.2	0.0259799648321038	-0.0563598380690935	0.607927424696193	0.543631684007674	0.850619009570882	Transcript	DLPFC
ENST00000480980.1	ENSG00000184060.10	ENSG00000184060	ADAP2	0.0669212581689589	-1.46955126824866	0.607926990363195	0.543631971754977	0.850619009570882	Transcript	DLPFC
ENST00000438810.1	ENSG00000224271.5	ENSG00000224271	RP11-191L9.4	0.0425176039084757	0.382366693930352	0.607921139280937	0.543635848127181	0.850619009570882	Transcript	DLPFC
ENST00000547673.1	ENSG00000186908.14	ENSG00000186908	ZDHHC17	0.0640714335549309	-1.9890763474818	0.607892749517025	0.543654656688453	0.850619009570882	Transcript	DLPFC
ENST00000537645.5	ENSG00000197714.8	ENSG00000197714	ZNF460	-0.0284211432680142	4.18633390367184	-0.607873843456169	0.543667182362364	0.850619009570882	Transcript	DLPFC
ENST00000503769.1	ENSG00000138162.18	ENSG00000138162	TACC2	0.0457214176882539	-0.627637929597016	0.607836093777276	0.543692192771913	0.850619009570882	Transcript	DLPFC
ENST00000366476.1	ENSG00000162727.3	ENSG00000162727	OR2M5	0.0766707258848913	-2.0249765654423	0.607827922067872	0.543697606875092	0.850619009570882	Transcript	DLPFC
ENST00000534464.1	ENSG00000148926.9	ENSG00000148926	ADM	0.194889618172271	-1.80792556738602	0.607818212769518	0.543704039731018	0.850619009570882	Transcript	DLPFC
ENST00000560694.1	ENSG00000173821.19	ENSG00000173821	RNF213	-0.0674202835746803	-1.14144034744146	-0.60777954548377	0.543729658960419	0.850619009570882	Transcript	DLPFC
ENST00000509066.1	ENSG00000196670.13	ENSG00000196670	ZFP62	0.0759033830721063	-1.69419450794777	0.607769869001155	0.543736070263198	0.850619009570882	Transcript	DLPFC
ENST00000570487.1	ENSG00000029725.16	ENSG00000029725	RABEP1	-0.0489273719508499	-1.10901725114977	-0.607762879049932	0.543740701586673	0.850619009570882	Transcript	DLPFC
ENST00000551109.5	ENSG00000161642.17	ENSG00000161642	ZNF385A	0.0523344458848322	2.33978373993655	0.607753020374472	0.543747233670778	0.850619009570882	Transcript	DLPFC
ENST00000485422.4	ENSG00000164713.9	ENSG00000164713	BRI3	0.0201964399258824	1.78952410661435	0.607750141606407	0.543749141069811	0.850619009570882	Transcript	DLPFC
ENST00000508750.1	ENSG00000133835.14	ENSG00000133835	HSD17B4	-0.0511439617434143	-1.29024540990778	-0.60774757522822	0.543750841490017	0.850619009570882	Transcript	DLPFC
ENST00000472084.2	ENSG00000170873.18	ENSG00000170873	MTSS1	-0.0297110632960309	0.227354255678033	-0.607744805384782	0.543752676724365	0.850619009570882	Transcript	DLPFC
ENST00000526216.1	ENSG00000214290.7	ENSG00000214290	COLCA2	-0.0919874286176503	-0.851127065141337	-0.607662974085669	0.543806897651278	0.850685951752629	Transcript	DLPFC
ENST00000536839.1	ENSG00000077458.12	ENSG00000077458	FAM76B	0.144081174183193	-1.58922015060987	0.607637391615161	0.543823848996689	0.850685951752629	Transcript	DLPFC
ENST00000503795.1	ENSG00000113319.11	ENSG00000113319	RASGRF2	0.112903060516745	2.90824017655545	0.607633438950241	0.543826468117882	0.850685951752629	Transcript	DLPFC
ENST00000482424.1	ENSG00000106665.15	ENSG00000106665	CLIP2	0.0397264931505038	-0.805541182722881	0.607611527082533	0.543840987509243	0.850692500212297	Transcript	DLPFC
ENST00000470537.1	ENSG00000114127.10	ENSG00000114127	XRN1	0.0522626876780021	-0.588402051202574	0.607556110634915	0.543877708798279	0.850701309099198	Transcript	DLPFC
ENST00000568186.5	ENSG00000196628.14	ENSG00000196628	TCF4	0.0676371407458358	0.120977728797773	0.607555803757571	0.543877912151674	0.850701309099198	Transcript	DLPFC
ENST00000380277.6	ENSG00000168994.13	ENSG00000168994	PXDC1	-0.0364991159813678	1.68718762654078	-0.607548609436079	0.543882679506019	0.850701309099198	Transcript	DLPFC
ENST00000462457.1	ENSG00000100359.20	ENSG00000100359	SGSM3	-0.207142929144822	-3.26835712863684	-0.607533299083566	0.543892825059776	0.850701309099198	Transcript	DLPFC
ENST00000476855.5	ENSG00000159352.15	ENSG00000159352	PSMD4	0.0701462107058943	-1.60514352702836	0.607525059772934	0.543898284958099	0.850701309099198	Transcript	DLPFC
ENST00000624072.1	ENSG00000279080.1	ENSG00000279080	CTA-228A9.4	0.0128728594430732	5.54107152236917	0.607466203185404	0.543937287923177	0.850701381693877	Transcript	DLPFC
ENST00000441312.1	ENSG00000224911.1	ENSG00000224911	AC015936.3	-0.0773185718506533	-1.46394222094474	-0.60744583738906	0.543950784213491	0.850701381693877	Transcript	DLPFC
ENST00000375199.7	ENSG00000127463.13	ENSG00000127463	EMC1	-0.0435662790201086	4.1745783340742	-0.607443969552618	0.543952022025801	0.850701381693877	Transcript	DLPFC
ENST00000400033.1	ENSG00000178127.12	ENSG00000178127	NDUFV2	-0.0585169039641968	0.290501799799046	-0.607432973510372	0.543959309114448	0.850701381693877	Transcript	DLPFC
ENST00000415600.6	ENSG00000060656.19	ENSG00000060656	PTPRU	-0.0857837786530953	0.931738753906082	-0.607432108142662	0.5439598825966	0.850701381693877	Transcript	DLPFC
ENST00000514663.5	ENSG00000163138.18	ENSG00000163138	PACRGL	0.0614132607697686	-1.10912521463123	0.607413929806036	0.543971929512493	0.850701381693877	Transcript	DLPFC
ENST00000545094.5	ENSG00000182985.16	ENSG00000182985	CADM1	0.241977098297538	-2.49385335061649	0.607397425654793	0.543982867048972	0.850701381693877	Transcript	DLPFC
ENST00000329152.7	ENSG00000088899.14	ENSG00000088899	RP5-1187M17.10	0.030592375297001	3.85230693682655	0.607372296767946	0.543999520531722	0.850701381693877	Transcript	DLPFC
ENST00000436210.1	ENSG00000237406.1	ENSG00000237406	NDUFA9P1	0.0214693937915528	1.18433252260939	0.607327453540819	0.544029239787166	0.850701381693877	Transcript	DLPFC
ENST00000526307.5	ENSG00000110075.14	ENSG00000110075	PPP6R3	-0.0204909369036019	3.09181192524085	-0.607324460038348	0.544031223720192	0.850701381693877	Transcript	DLPFC
ENST00000569187.5	ENSG00000103121.8	ENSG00000103121	CMC2	0.0961727258693688	0.122128133006027	0.607321961899057	0.544032879355813	0.850701381693877	Transcript	DLPFC
ENST00000407071.6	ENSG00000162849.15	ENSG00000162849	KIF26B	-0.0315806044587346	2.15363494693056	-0.607239625585151	0.544087448951948	0.850701381693877	Transcript	DLPFC
ENST00000617966.4	ENSG00000171777.15	ENSG00000171777	RASGRP4	0.0795871929639503	-0.124649039763832	0.607238879244112	0.544087943612887	0.850701381693877	Transcript	DLPFC
ENST00000422262.6	ENSG00000123453.17	ENSG00000123453	SARDH	-0.189079983909213	-4.1015367762237	-0.607232752431906	0.544092004358388	0.850701381693877	Transcript	DLPFC
ENST00000546088.5	ENSG00000166012.15	ENSG00000166012	TAF1D	0.112167280445995	0.641245855368424	0.60722571940723	0.544096665744548	0.850701381693877	Transcript	DLPFC
ENST00000256442.9	ENSG00000134057.14	ENSG00000134057	CCNB1	0.0300212351692844	1.52680196051042	0.60721590373494	0.544103171462296	0.850701381693877	Transcript	DLPFC
ENST00000555220.5	ENSG00000089775.11	ENSG00000089775	ZBTB25	-0.0316417080511468	0.635525964537645	-0.607193288506439	0.544118160730513	0.850701381693877	Transcript	DLPFC
ENST00000477371.5	ENSG00000204316.12	ENSG00000204316	MRPL38	-0.153076472356629	-3.71048671057356	-0.607193214958951	0.544118209477783	0.850701381693877	Transcript	DLPFC
ENST00000520071.1	ENSG00000034677.12	ENSG00000034677	RNF19A	-0.0333154452927072	0.205889091096012	-0.607178069158627	0.544128248159504	0.850701381693877	Transcript	DLPFC
ENST00000378119.8	ENSG00000112308.12	ENSG00000112308	C6orf62	-0.0115521554459508	6.98680902509798	-0.607171838313162	0.544132378009349	0.850701381693877	Transcript	DLPFC
ENST00000553283.1	ENSG00000100888.12	ENSG00000100888	CHD8	0.0449008048223207	-1.68510161977422	0.607150550717445	0.544146487701234	0.850701381693877	Transcript	DLPFC
ENST00000541084.5	ENSG00000057593.13	ENSG00000057593	F7	0.162211832063745	-2.66895016196773	0.607125269014932	0.544163244975735	0.850701381693877	Transcript	DLPFC
ENST00000595533.1	ENSG00000167232.13	ENSG00000167232	ZNF91	0.0445063336631156	1.23890444688371	0.607112435823221	0.544171751199113	0.850701381693877	Transcript	DLPFC
ENST00000392612.7	ENSG00000172794.19	ENSG00000172794	RAB37	0.287355598998369	-2.60405892281622	0.607087147261267	0.54418851340882	0.850701381693877	Transcript	DLPFC
ENST00000567451.1	ENSG00000103540.16	ENSG00000103540	CCP110	-0.0356243349270294	1.65372141340477	-0.60705905076657	0.544207137124261	0.850701381693877	Transcript	DLPFC
ENST00000623569.1	ENSG00000280213.1	ENSG00000280213	UCKL1-AS1	0.0198626242709323	2.41439571951696	0.607053365308143	0.54421090575977	0.850701381693877	Transcript	DLPFC
ENST00000525894.5	ENSG00000143248.12	ENSG00000143248	RGS5	0.0458148268015066	3.01545671476868	0.6070388861903	0.54422050337673	0.850701381693877	Transcript	DLPFC
ENST00000517339.5	ENSG00000120899.17	ENSG00000120899	PTK2B	0.156670883855787	-2.86995060347317	0.607019154075526	0.544233583127273	0.850701381693877	Transcript	DLPFC
ENST00000418611.5	ENSG00000211456.10	ENSG00000211456	SACM1L	0.173325178167191	-2.87120930801675	0.607010609452745	0.544239247117	0.850701381693877	Transcript	DLPFC
ENST00000584217.1	ENSG00000179981.9	ENSG00000179981	TSHZ1	-0.0321058666328024	1.61460967325307	-0.60700910259845	0.544240245971314	0.850701381693877	Transcript	DLPFC
ENST00000637953.1	ENSG00000136854.18	ENSG00000136854	STXBP1	0.091834478766337	1.36266936477199	0.606979724676466	0.544259720010565	0.850701381693877	Transcript	DLPFC
ENST00000472217.1	ENSG00000158773.14	ENSG00000158773	USF1	0.0336556824149609	1.44036082572313	0.606903750348667	0.544310083492132	0.850701381693877	Transcript	DLPFC
ENST00000509409.5	ENSG00000143549.19	ENSG00000143549	TPM3	0.111599848175015	0.117389745750501	0.60689651573358	0.544314879449284	0.850701381693877	Transcript	DLPFC
ENST00000584773.5	ENSG00000136450.12	ENSG00000136450	SRSF1	0.0478724548060387	1.64131217201845	0.606876485588554	0.544328157904647	0.850701381693877	Transcript	DLPFC
ENST00000388738.7	ENSG00000138688.15	ENSG00000138688	KIAA1109	0.0626938888571588	7.01873038055141	0.606864970095725	0.544335791869535	0.850701381693877	Transcript	DLPFC
ENST00000526785.5	ENSG00000110429.13	ENSG00000110429	FBXO3	-0.0123733354317022	4.0184893232037	-0.606861483490478	0.544338103255058	0.850701381693877	Transcript	DLPFC
ENST00000005756.4	ENSG00000007001.12	ENSG00000007001	UPP2	-0.170821736515378	-3.98165508628987	-0.606845597736723	0.544348634506771	0.850701381693877	Transcript	DLPFC
ENST00000524549.1	ENSG00000166483.10	ENSG00000166483	WEE1	-0.0274469463472497	0.193194392245046	-0.606837126233231	0.544354250620277	0.850701381693877	Transcript	DLPFC
ENST00000460607.1	ENSG00000163867.16	ENSG00000163867	ZMYM6	-0.243772580514864	-2.9324899690069	-0.606826853934823	0.544361060594748	0.850701381693877	Transcript	DLPFC
ENST00000598756.1	ENSG00000130479.10	ENSG00000130479	MAP1S	-0.0182297677662674	1.74058300465191	-0.606798576237694	0.544379807387764	0.850701381693877	Transcript	DLPFC
ENST00000234827.5	ENSG00000116205.11	ENSG00000116205	TCEANC2	-0.0148281699683033	4.36177478163945	-0.606795019264642	0.544382165517654	0.850701381693877	Transcript	DLPFC
ENST00000430743.1	ENSG00000198276.14	ENSG00000198276	UCKL1	-0.0443337457659289	-0.810486235282376	-0.606791461721556	0.544384524030552	0.850701381693877	Transcript	DLPFC
ENST00000608069.1	ENSG00000273064.1	ENSG00000273064	RP11-474G23.3	-0.0315742740388264	-0.314043630361324	-0.606780136836791	0.54439203202328	0.850701381693877	Transcript	DLPFC
ENST00000479715.5	ENSG00000125818.17	ENSG00000125818	PSMF1	-0.0536690579416658	1.64576073795749	-0.606763915175289	0.544402786493531	0.850701381693877	Transcript	DLPFC
ENST00000616709.4	ENSG00000154511.11	ENSG00000154511	FAM69A	0.272048011492089	-2.63832728657859	0.606752347156084	0.544410455804665	0.850701381693877	Transcript	DLPFC
ENST00000502714.1	ENSG00000137207.11	ENSG00000137207	YIPF3	0.0515259541371594	-0.940685852535324	0.606740922828958	0.544418029904426	0.850701381693877	Transcript	DLPFC
ENST00000465699.5	ENSG00000204564.11	ENSG00000204564	C6orf136	0.0762431523119595	-0.924612764747942	0.606731291112014	0.544424415580452	0.850701381693877	Transcript	DLPFC
ENST00000310791.3	ENSG00000174236.3	ENSG00000174236	REP15	0.0360829594703646	-0.0320497918681266	0.606724439607572	0.544428958042309	0.850701381693877	Transcript	DLPFC
ENST00000473157.1	ENSG00000125520.13	ENSG00000125520	SLC2A4RG	0.191546008928114	-4.17077122647232	0.606712738554016	0.544436715738389	0.850701381693877	Transcript	DLPFC
ENST00000572836.5	ENSG00000129255.15	ENSG00000129255	MPDU1	-0.219295856136332	-3.40512086638602	-0.606694379790662	0.544448887548978	0.850701381693877	Transcript	DLPFC
ENST00000569186.5	ENSG00000102984.14	ENSG00000102984	ZNF821	-0.0746609946832897	-1.63832623078416	-0.606680017690784	0.544458409677147	0.850701381693877	Transcript	DLPFC
ENST00000484352.5	ENSG00000115317.11	ENSG00000115317	HTRA2	0.126642518901052	-0.151594502224249	0.606661805169892	0.544470484768981	0.850701381693877	Transcript	DLPFC
ENST00000518649.5	ENSG00000133943.20	ENSG00000133943	C14orf159	0.136272058935131	-1.98285412254497	0.606656980111728	0.544473683855403	0.850701381693877	Transcript	DLPFC
ENST00000558949.1	ENSG00000166477.12	ENSG00000166477	LEO1	0.0261374589517268	-0.192881291537369	0.606635376900924	0.544488007225413	0.850701381693877	Transcript	DLPFC
ENST00000524036.1	ENSG00000123124.13	ENSG00000123124	WWP1	-0.0285397761130105	0.268689216821487	-0.606620136755447	0.544498111866271	0.850701381693877	Transcript	DLPFC
ENST00000524233.1	ENSG00000034677.12	ENSG00000034677	RNF19A	-0.0555166357442555	-1.06003339343976	-0.606618014523031	0.544499518972886	0.850701381693877	Transcript	DLPFC
ENST00000528583.5	ENSG00000129151.8	ENSG00000129151	BBOX1	0.0607315022983943	2.72914930055759	0.606614106972943	0.544502109805827	0.850701381693877	Transcript	DLPFC
ENST00000354212.8	ENSG00000187391.19	ENSG00000187391	MAGI2	-0.0163352382557499	5.4799201869902	-0.60661325885359	0.544502672137386	0.850701381693877	Transcript	DLPFC
ENST00000579065.1	ENSG00000179094.14	ENSG00000179094	PER1	-0.0743465784259591	0.331339424043827	-0.606605238085454	0.544507990189838	0.850701381693877	Transcript	DLPFC
ENST00000355260.7	ENSG00000110713.15	ENSG00000110713	NUP98	-0.0329686067558631	3.30891973059004	-0.606578047545399	0.544526018670759	0.850713404036503	Transcript	DLPFC
ENST00000538116.5	ENSG00000033030.13	ENSG00000033030	ZCCHC8	0.0501582401533033	-0.700462769570506	0.606549159845906	0.544545172766703	0.850727184438665	Transcript	DLPFC
ENST00000473643.1	ENSG00000198952.8	ENSG00000198952	SMG5	-0.0379247123749442	-0.23524592189815	-0.606527914775085	0.544559259604016	0.850730881009347	Transcript	DLPFC
ENST00000394863.7	ENSG00000140682.18	ENSG00000140682	TGFB1I1	-0.160430577084482	-3.24186630285283	-0.606514422351819	0.544568206035828	0.850730881009347	Transcript	DLPFC
ENST00000480187.5	ENSG00000139496.15	ENSG00000139496	NUP58	0.0313325390930486	-0.114287287308935	0.606463027766447	0.544602284956152	0.850767975589851	Transcript	DLPFC
ENST00000585644.1	ENSG00000063015.19	ENSG00000063015	SEZ6	0.189296166257463	-3.72769571682826	0.606325186879801	0.544693690278232	0.850888097273806	Transcript	DLPFC
ENST00000484913.5	ENSG00000127980.15	ENSG00000127980	PEX1	0.0495442202046355	2.66282779898739	0.606295180184624	0.544713589391872	0.850888097273806	Transcript	DLPFC
ENST00000586770.5	ENSG00000125746.15	ENSG00000125746	EML2	-0.0623490807168368	-0.975612959453055	-0.60629095693656	0.544716390092393	0.850888097273806	Transcript	DLPFC
ENST00000613548.1	ENSG00000136099.13	ENSG00000136099	PCDH8	0.0583036365229216	2.01113167293726	0.606284728837558	0.544720520348351	0.850888097273806	Transcript	DLPFC
ENST00000520325.1	ENSG00000104320.13	ENSG00000104320	NBN	0.0452463776974038	-1.63680188653215	0.606268787987871	0.544731091829738	0.850888465934291	Transcript	DLPFC
ENST00000555108.1	ENSG00000258525.1	ENSG00000258525	RP11-829H16.3	-0.0615308356270981	-2.0957716254482	-0.606228433684905	0.544757854020226	0.850889362047466	Transcript	DLPFC
ENST00000562077.5	ENSG00000261777.5	ENSG00000261777	RP11-529K1.2	-0.0798173559988324	-1.90308523929126	-0.60618484662384	0.544786760849963	0.850889362047466	Transcript	DLPFC
ENST00000599847.5	ENSG00000152439.12	ENSG00000152439	ZNF773	0.0197178568045657	2.55103970920735	0.606179967244223	0.544789996889928	0.850889362047466	Transcript	DLPFC
ENST00000302495.4	ENSG00000169495.4	ENSG00000169495	HTRA4	0.0134631452840387	3.27250224428629	0.606166578601997	0.544798876383851	0.850889362047466	Transcript	DLPFC
ENST00000449358.2	ENSG00000204176.13	ENSG00000204176	SYT15	0.0353645532810541	-0.495401088192498	0.60615486042049	0.544806648069204	0.850889362047466	Transcript	DLPFC
ENST00000591213.1	ENSG00000174652.17	ENSG00000174652	ZNF266	-0.0454554289166877	0.181870454830785	-0.60614857306367	0.54481081796758	0.850889362047466	Transcript	DLPFC
ENST00000554169.1	ENSG00000247092.6	ENSG00000247092	SNHG10	-0.0322280772501423	0.610198990276316	-0.606134738323693	0.544819993494575	0.850889362047466	Transcript	DLPFC
ENST00000357720.8	ENSG00000104907.12	ENSG00000104907	TRMT1	0.0253746629580591	2.81744072258494	0.606132774900158	0.54482129568978	0.850889362047466	Transcript	DLPFC
ENST00000592712.5	ENSG00000226686.7	ENSG00000226686	LINC01535	-0.0443788965493238	0.511157028799329	-0.6061276647798	0.544824684866084	0.850889362047466	Transcript	DLPFC
ENST00000422240.6	ENSG00000143801.16	ENSG00000143801	PSEN2	0.0796532196595017	-0.117587846131958	0.606085919145188	0.544852372145134	0.850916460999572	Transcript	DLPFC
ENST00000567904.1	ENSG00000260360.1	ENSG00000260360	RP11-533E19.5	0.0195415328895162	1.55224174903866	0.606063767535034	0.544867064213304	0.850923264198511	Transcript	DLPFC
ENST00000450656.5	ENSG00000047315.14	ENSG00000047315	POLR2B	0.100088759690349	-0.927395595850852	0.606010488231205	0.544902402551408	0.850929702257064	Transcript	DLPFC
ENST00000373381.8	ENSG00000121904.17	ENSG00000121904	CSMD2	0.0586712910807498	3.67539634615198	0.606001505771235	0.544908360422178	0.850929702257064	Transcript	DLPFC
ENST00000563542.5	ENSG00000066933.15	ENSG00000066933	MYO9A	0.016906748240338	3.59337801264547	0.605995256722438	0.544912505299798	0.850929702257064	Transcript	DLPFC
ENST00000567788.1	ENSG00000214039.8	ENSG00000214039	RP11-474D1.3	0.105951364970954	-2.16062577449414	0.605980030940597	0.544922604343002	0.850929702257064	Transcript	DLPFC
ENST00000485194.1	ENSG00000133657.14	ENSG00000133657	ATP13A3	0.02162247453582	2.01422526061009	0.60597963565951	0.544922866528534	0.850929702257064	Transcript	DLPFC
ENST00000618329.4	ENSG00000055163.19	ENSG00000055163	CYFIP2	-0.0733592458343935	1.91056386162311	-0.605945275483081	0.54494565749034	0.850949151098351	Transcript	DLPFC
ENST00000545622.5	ENSG00000164484.11	ENSG00000164484	TMEM200A	0.0700486705166306	2.28119728174303	0.605927980855457	0.544957129124613	0.850950924064299	Transcript	DLPFC
ENST00000553398.1	ENSG00000118308.15	ENSG00000118308	LRMP	-0.0464221281663326	-1.25411324008563	-0.605894679939167	0.544979218169104	0.850969275741746	Transcript	DLPFC
ENST00000615135.4	ENSG00000219626.8	ENSG00000219626	FAM228B	-0.0263501698427657	0.380590420513343	-0.605872927534009	0.54499364713765	0.850975665963041	Transcript	DLPFC
ENST00000572515.5	ENSG00000104825.16	ENSG00000104825	NFKBIB	0.0698355806318733	0.727051479288707	0.605850642264542	0.545008429767312	0.850977556456049	Transcript	DLPFC
ENST00000296978.3	ENSG00000164484.11	ENSG00000164484	TMEM200A	-0.0889502200215188	-1.76155137965179	-0.605839937070002	0.545015530983251	0.850977556456049	Transcript	DLPFC
ENST00000534951.5	ENSG00000111737.11	ENSG00000111737	RAB35	0.0800084069172877	-0.958860297195655	0.605823389777759	0.545026507604628	0.850978555825485	Transcript	DLPFC
ENST00000588649.6	ENSG00000099821.13	ENSG00000099821	POLRMT	-0.0151230116452352	3.86137709938791	-0.605765610126379	0.545064836513805	0.851022260912819	Transcript	DLPFC
ENST00000602377.1	ENSG00000141098.12	ENSG00000141098	GFOD2	0.181689109341593	-2.76577004044188	0.605686531701212	0.545117296429599	0.851081121619539	Transcript	DLPFC
ENST00000455777.1	ENSG00000235703.5	ENSG00000235703	LINC00894	0.0375613881751395	-0.960316462079351	0.605654330934506	0.545138658849752	0.851081121619539	Transcript	DLPFC
ENST00000348579.6	ENSG00000159714.10	ENSG00000159714	ZDHHC1	0.0273478915573026	0.475197486843514	0.605645737763667	0.545144359744998	0.851081121619539	Transcript	DLPFC
ENST00000536260.5	ENSG00000183889.12	ENSG00000183889	AC138969.4	0.048192162816719	3.00140454674596	0.605599109807256	0.545175294257198	0.851081121619539	Transcript	DLPFC
ENST00000356752.8	ENSG00000103034.14	ENSG00000103034	NDRG4	-0.247691463548307	1.16811989250168	-0.605594447505803	0.545178387428684	0.851081121619539	Transcript	DLPFC
ENST00000623656.1	ENSG00000279926.1	ENSG00000279926	RP3-406P24.5	0.0259301187887276	-0.238581263862935	0.605592611310656	0.545179605641991	0.851081121619539	Transcript	DLPFC
ENST00000388995.10	ENSG00000188522.14	ENSG00000188522	FAM83G	-0.0526585471326613	-1.52921799057062	-0.605569991729015	0.545194612587088	0.851081121619539	Transcript	DLPFC
ENST00000523468.5	ENSG00000175048.16	ENSG00000175048	ZDHHC14	0.110474465293106	-2.02829553185023	0.605560882571228	0.545200656109406	0.851081121619539	Transcript	DLPFC
ENST00000381884.8	ENSG00000151849.14	ENSG00000151849	CENPJ	-0.0248803713607565	3.60841999403195	-0.605560815736704	0.545200700451273	0.851081121619539	Transcript	DLPFC
ENST00000552391.1	ENSG00000167548.14	ENSG00000167548	KMT2D	0.0724233239573804	-1.61635223825616	0.60554595073393	0.545210562793663	0.851081121619539	Transcript	DLPFC
ENST00000540303.6	ENSG00000261701.6	ENSG00000261701	HPR	-0.0964926068800262	0.876620203148448	-0.605525812651998	0.545223923757718	0.851081121619539	Transcript	DLPFC
ENST00000489971.1	ENSG00000239617.1	ENSG00000239617	RP11-302B13.1	-0.0543548312533945	-1.63425039770956	-0.605506653171344	0.545236635603091	0.851081121619539	Transcript	DLPFC
ENST00000610918.1	ENSG00000277901.1	ENSG00000277901	RP5-851M4.1	-0.0419577773516976	-1.024558287762	-0.605506213475918	0.545236927331953	0.851081121619539	Transcript	DLPFC
ENST00000589012.5	ENSG00000099864.17	ENSG00000099864	PALM	-0.110062514643194	-0.715517633969432	-0.605464513262714	0.545264594918462	0.851108171811467	Transcript	DLPFC
ENST00000453008.2	ENSG00000234028.3	ENSG00000234028	AC062029.1	-0.0568201347803118	-1.99920451132653	-0.605412788504017	0.545298914641916	0.851137449674868	Transcript	DLPFC
ENST00000392981.6	ENSG00000114127.10	ENSG00000114127	XRN1	0.0263345384328548	3.90851118571242	0.605405080796498	0.545304028849599	0.851137449674868	Transcript	DLPFC
ENST00000565959.1	ENSG00000261610.1	ENSG00000261610	AP000265.1	0.0267449883211461	-0.23403620279376	0.605384971526423	0.545317371837873	0.851142139144135	Transcript	DLPFC
ENST00000337400.6	ENSG00000112033.13	ENSG00000112033	PPARD	0.0173860257024171	2.51019857405852	0.605347069378878	0.545342521274171	0.851163380294041	Transcript	DLPFC
ENST00000367378.5	ENSG00000120265.16	ENSG00000120265	PCMT1	0.0408449344605537	1.55265208014188	0.605333299190055	0.545351658432229	0.851163380294041	Transcript	DLPFC
ENST00000419367.8	ENSG00000157181.15	ENSG00000157181	C1orf27	-0.0234638954747076	2.53307747598241	-0.605311146998982	0.545366357597102	0.851170185631891	Transcript	DLPFC
ENST00000452404.6	ENSG00000114503.10	ENSG00000114503	NCBP2	0.0260382923500592	1.01217243860318	0.605287645934495	0.545381952027569	0.851178387954003	Transcript	DLPFC
ENST00000598292.1	ENSG00000011243.17	ENSG00000011243	AKAP8L	0.0506408533305044	-1.51717662926489	0.605266584266396	0.545395927954344	0.851184064012005	Transcript	DLPFC
ENST00000257549.8	ENSG00000135094.10	ENSG00000135094	SDS	-0.046187560642699	1.59289785460096	-0.605249759609289	0.545407092448798	0.851185352214744	Transcript	DLPFC
ENST00000513832.5	ENSG00000161904.11	ENSG00000161904	LEMD2	0.118612881976786	-1.90580060909409	0.605218062586507	0.545428126246908	0.851185609079713	Transcript	DLPFC
ENST00000361575.3	ENSG00000198918.7	ENSG00000198918	RPL39	-0.0185702711862589	6.02826284776909	-0.605170961997561	0.545459382429919	0.851185609079713	Transcript	DLPFC
ENST00000342179.9	ENSG00000178904.18	ENSG00000178904	DPY19L3	-0.1053434726045	3.71878643675667	-0.605168743595037	0.545460854594779	0.851185609079713	Transcript	DLPFC
ENST00000497693.1	ENSG00000137106.17	ENSG00000137106	GRHPR	-0.0271037871288182	2.19803201283371	-0.605150320435537	0.545473080553525	0.851185609079713	Transcript	DLPFC
ENST00000511213.1	ENSG00000248810.1	ENSG00000248810	RP11-362F19.1	-0.0462012184040217	-1.88595672405606	-0.605145124068557	0.545476528986091	0.851185609079713	Transcript	DLPFC
ENST00000467719.5	ENSG00000110628.13	ENSG00000110628	SLC22A18	-0.0342956480995243	-0.446881772518394	-0.605140899066715	0.545479332805684	0.851185609079713	Transcript	DLPFC
ENST00000420715.6	ENSG00000105619.13	ENSG00000105619	TFPT	-0.090812647628793	-1.28956482590655	-0.60513705279291	0.545481885297882	0.851185609079713	Transcript	DLPFC
ENST00000243776.10	ENSG00000123989.13	ENSG00000123989	CHPF	0.136660837691536	0.57688506079054	0.605101499883452	0.54550547946002	0.851185609079713	Transcript	DLPFC
ENST00000354500.6	ENSG00000083067.22	ENSG00000083067	TRPM3	0.0150755385544373	3.32676871860849	0.605090125419471	0.545513028062055	0.851185609079713	Transcript	DLPFC
ENST00000598676.1	ENSG00000131116.11	ENSG00000131116	ZNF428	0.0843600221959959	-0.611842885553529	0.605085107775799	0.54551635801092	0.851185609079713	Transcript	DLPFC
ENST00000426756.5	ENSG00000235109.7	ENSG00000235109	ZSCAN31	-0.160061710610389	-2.92202504494864	-0.605071682454288	0.54552526774763	0.851185609079713	Transcript	DLPFC
ENST00000547345.5	ENSG00000175203.15	ENSG00000175203	DCTN2	0.0925868654511405	-1.93238689592417	0.605048054453973	0.545540948685015	0.851185609079713	Transcript	DLPFC
ENST00000530277.5	ENSG00000166257.8	ENSG00000166257	SCN3B	0.0431479010490823	4.3119568061471	0.605033537894323	0.545550582843282	0.851185609079713	Transcript	DLPFC
ENST00000514654.5	ENSG00000017260.19	ENSG00000017260	ATP2C1	0.0205847529272725	4.76768831645847	0.605009314955486	0.545566658991621	0.851185609079713	Transcript	DLPFC
ENST00000452438.6	ENSG00000106290.14	ENSG00000106290	TAF6	-0.192324313403766	-3.82200001171054	-0.605003727381857	0.545570367355608	0.851185609079713	Transcript	DLPFC
ENST00000359128.9	ENSG00000167984.17	ENSG00000167984	NLRC3	-0.0891181899857213	1.06810497926928	-0.605000239274383	0.545572682351091	0.851185609079713	Transcript	DLPFC
ENST00000359345.5	ENSG00000171790.15	ENSG00000171790	SLFNL1	0.0468758505076511	-0.549515792998652	0.604924772079367	0.545622769797393	0.851231806800341	Transcript	DLPFC
ENST00000533467.1	ENSG00000226761.3	ENSG00000226761	TAS2R46	-0.0345702699397322	0.243706470743169	-0.604924466895005	0.545622972352375	0.851231806800341	Transcript	DLPFC
ENST00000260600.9	ENSG00000138031.14	ENSG00000138031	ADCY3	-0.0371595190268893	2.84065448567413	-0.60490630827214	0.545635024542994	0.851231899831546	Transcript	DLPFC
ENST00000221891.8	ENSG00000105290.11	ENSG00000105290	APLP1	-0.057808039647959	3.86747484017814	-0.604893220398574	0.545643711272248	0.851231899831546	Transcript	DLPFC
ENST00000427361.5	ENSG00000142396.10	ENSG00000142396	ERVK3-1	0.0571314494486697	0.0807965213304598	0.604808815840873	0.545699734215548	0.851303166747455	Transcript	DLPFC
ENST00000509637.6	ENSG00000197562.9	ENSG00000197562	RAB40C	0.0533100387759665	-1.88555817555327	0.604763960334288	0.545729507914752	0.851317828431355	Transcript	DLPFC
ENST00000458431.6	ENSG00000182134.15	ENSG00000182134	TDRKH	0.0890319129579689	2.25041978669527	0.604745009572349	0.545742087088078	0.851317828431355	Transcript	DLPFC
ENST00000577552.5	ENSG00000079134.11	ENSG00000079134	THOC1	-0.0469991683704225	-0.386201032988984	-0.604735589625003	0.54574833993264	0.851317828431355	Transcript	DLPFC
ENST00000416426.6	ENSG00000153944.10	ENSG00000153944	MSI2	-0.0306857510225602	1.79178671712925	-0.604732342480362	0.545750495355371	0.851317828431355	Transcript	DLPFC
ENST00000405342.5	ENSG00000122643.18	ENSG00000122643	NT5C3A	-0.151393097580263	1.3540417410763	-0.604685349767286	0.545781689131606	0.851337463557668	Transcript	DLPFC
ENST00000619713.1	ENSG00000274023.1	ENSG00000274023	RP11-732M18.4	-0.0214284312640258	0.812211267387035	-0.60467040871078	0.5457916071952	0.851337463557668	Transcript	DLPFC
ENST00000485430.1	ENSG00000176945.16	ENSG00000176945	MUC20	-0.083826624104205	-1.22308548310067	-0.604652101802891	0.545803759676185	0.851337463557668	Transcript	DLPFC
ENST00000563711.5	ENSG00000140740.10	ENSG00000140740	UQCRC2	0.0163571782953754	2.9613896386402	0.604630596597992	0.545818035420977	0.851337463557668	Transcript	DLPFC
ENST00000550455.5	ENSG00000166226.12	ENSG00000166226	CCT2	-0.0682897275447529	-2.09236469511799	-0.604618082634334	0.545826342618839	0.851337463557668	Transcript	DLPFC
ENST00000359866.8	ENSG00000130311.10	ENSG00000130311	DDA1	0.0144909899837234	3.83810784651897	0.604600070862268	0.545838299560843	0.851337463557668	Transcript	DLPFC
ENST00000369977.7	ENSG00000196586.13	ENSG00000196586	MYO6	-0.0972544004346345	3.49174381690539	-0.604576073198127	0.545854230382526	0.851337463557668	Transcript	DLPFC
ENST00000597172.5	ENSG00000130726.11	ENSG00000130726	TRIM28	0.136198831654994	0.232042951508332	0.604566941877315	0.545860292260141	0.851337463557668	Transcript	DLPFC
ENST00000513892.2	ENSG00000249258.2	ENSG00000249258	RP11-468H14.2	-0.0428091225987922	0.0740041928611282	-0.604557750974467	0.545866393725472	0.851337463557668	Transcript	DLPFC
ENST00000406310.5	ENSG00000173153.13	ENSG00000173153	ESRRA	0.145564518284209	-1.63084201002861	0.604557602904289	0.545866492023499	0.851337463557668	Transcript	DLPFC
ENST00000466348.5	ENSG00000121440.14	ENSG00000121440	PDZRN3	0.0695513932440473	-2.03293163729789	0.604506549547779	0.545900384884815	0.851374194635375	Transcript	DLPFC
ENST00000492009.1	ENSG00000120549.17	ENSG00000120549	KIAA1217	0.0358089883559969	-0.060832127464104	0.604474632935968	0.545921573941709	0.851383836505884	Transcript	DLPFC
ENST00000422847.1	ENSG00000237523.1	ENSG00000237523	LINC00857	0.0253704778585565	0.0274009947836369	0.604436627134927	0.54594680607271	0.851383836505884	Transcript	DLPFC
ENST00000478244.5	ENSG00000150401.14	ENSG00000150401	DCUN1D2	-0.0472451027647533	-0.301163553734851	-0.604424757348137	0.545954686568051	0.851383836505884	Transcript	DLPFC
ENST00000493052.2	ENSG00000240003.2	ENSG00000240003	RPL7P24	0.0472832138750908	-1.84708327508524	0.604420018420685	0.545957832815254	0.851383836505884	Transcript	DLPFC
ENST00000466906.1	ENSG00000169855.19	ENSG00000169855	ROBO1	-0.118428243297151	-0.0018683953869954	-0.60441935285842	0.545958274693055	0.851383836505884	Transcript	DLPFC
ENST00000607269.1	ENSG00000271776.1	ENSG00000271776	RP11-52L5.6	-0.060731373062301	-1.78312323436299	-0.604369315880762	0.545991495580443	0.851419514654149	Transcript	DLPFC
ENST00000494144.5	ENSG00000107771.15	ENSG00000107771	CCSER2	-0.0909585538856557	0.246692735590574	-0.604328904921694	0.546018326231366	0.851437443049658	Transcript	DLPFC
ENST00000370202.4	ENSG00000122481.16	ENSG00000122481	RWDD3	0.052090993768883	1.20740110186497	0.604317315543705	0.546026021061117	0.851437443049658	Transcript	DLPFC
ENST00000593256.6	ENSG00000105518.13	ENSG00000105518	TMEM205	0.023359096111559	2.65032545683198	0.604305269759369	0.546034018981534	0.851437443049658	Transcript	DLPFC
ENST00000522176.1	ENSG00000120137.6	ENSG00000120137	PANK3	0.0746625929634138	-0.75434000059101	0.604254129984663	0.546067974401929	0.851458997322119	Transcript	DLPFC
ENST00000521797.1	ENSG00000170584.10	ENSG00000170584	NUDCD2	-0.0310870987920552	0.137634761351782	-0.60425329815328	0.546068526724046	0.851458997322119	Transcript	DLPFC
ENST00000460615.1	ENSG00000138459.8	ENSG00000138459	SLC35A5	-0.0785882093468027	-0.501587132914758	-0.604209339060123	0.546097715221924	0.851488382596124	Transcript	DLPFC
ENST00000565228.1	ENSG00000069329.15	ENSG00000069329	VPS35	-0.0428705564428245	-1.73928143553174	-0.604117992677435	0.546158370997354	0.851566830346	Transcript	DLPFC
ENST00000401000.8	ENSG00000163125.15	ENSG00000163125	RPRD2	-0.0145089124667197	5.20335933372448	-0.604079493028585	0.54618393651782	0.851590563647259	Transcript	DLPFC
ENST00000621423.1	ENSG00000275678.1	ENSG00000275678	RP4-547N15.3	0.0172792707295935	1.92329730084361	0.604051196682352	0.546202726960381	0.851601398485055	Transcript	DLPFC
ENST00000600383.1	ENSG00000124440.15	ENSG00000124440	HIF3A	-0.110398162789312	0.175690454535599	-0.604007468358125	0.546231765779199	0.851601398485055	Transcript	DLPFC
ENST00000553142.5	ENSG00000135454.13	ENSG00000135454	B4GALNT1	0.0342781358062576	4.40585943478782	0.603971882063119	0.546255398259743	0.851601398485055	Transcript	DLPFC
ENST00000636432.1	ENSG00000147862.15	ENSG00000147862	NFIB	-0.0513339833215901	0.487708129922805	-0.603942968769777	0.546274599645439	0.851601398485055	Transcript	DLPFC
ENST00000272602.6	ENSG00000144191.11	ENSG00000144191	CNGA3	0.135584836898828	-0.426330075181426	0.603928460189402	0.546284234954152	0.851601398485055	Transcript	DLPFC
ENST00000479431.1	ENSG00000182667.14	ENSG00000182667	NTM	-0.0488857016013994	-1.19054667540147	-0.603916260633892	0.54629233687937	0.851601398485055	Transcript	DLPFC
ENST00000259883.3	ENSG00000137338.5	ENSG00000137338	PGBD1	0.01364845077552	3.5922765045458	0.603914847738539	0.546293275210248	0.851601398485055	Transcript	DLPFC
ENST00000602810.1	ENSG00000269293.2	ENSG00000269293	ZSCAN16-AS1	0.0172724988463731	2.05147301013297	0.603912084261208	0.546295110490816	0.851601398485055	Transcript	DLPFC
ENST00000476950.5	ENSG00000157538.13	ENSG00000157538	DSCR3	-0.0883835083761	-1.01341060175772	-0.603899768163739	0.546303289894791	0.851601398485055	Transcript	DLPFC
ENST00000606070.1	ENSG00000272476.1	ENSG00000272476	RP1-191J18.66	0.0323042424445944	-0.428875252310585	0.60389293778611	0.546307826132154	0.851601398485055	Transcript	DLPFC
ENST00000392685.6	ENSG00000171121.16	ENSG00000171121	KCNMB3	-0.053452807559672	-0.646351872941395	-0.603868622871305	0.546323974472724	0.851601398485055	Transcript	DLPFC
ENST00000565549.1	ENSG00000261541.1	ENSG00000261541	RP11-626K17.3	0.0217415095241884	2.05668918512157	0.603861406559418	0.546328767110265	0.851601398485055	Transcript	DLPFC
ENST00000498153.6	ENSG00000198223.16	ENSG00000198223	CSF2RA	0.153991341457316	-2.85849260091218	0.603858231050132	0.546330876097942	0.851601398485055	Transcript	DLPFC
ENST00000523699.5	ENSG00000102225.15	ENSG00000102225	CDK16	0.0710742013799405	-0.870111445833506	0.60385096243259	0.546335703504156	0.851601398485055	Transcript	DLPFC
ENST00000489786.5	ENSG00000086159.12	ENSG00000086159	AQP6	-0.0567329711982743	-0.861393986278291	-0.603816808223882	0.546358387089335	0.851620632256729	Transcript	DLPFC
ENST00000485394.6	ENSG00000004866.19	ENSG00000004866	ST7	-0.0669019079072619	-1.88699512411058	-0.603778549217437	0.546383797440567	0.851631987240129	Transcript	DLPFC
ENST00000538622.1	ENSG00000004478.7	ENSG00000004478	FKBP4	0.0515470634060689	0.708469746960378	0.60374760365662	0.546404350876241	0.851631987240129	Transcript	DLPFC
ENST00000416650.5	ENSG00000214293.8	ENSG00000214293	APTR	0.036028573787922	0.371371021050538	0.603746471013226	0.546405103163108	0.851631987240129	Transcript	DLPFC
ENST00000588084.1	ENSG00000105325.13	ENSG00000105325	FZR1	-0.0742709672314455	-0.0678610266365454	-0.603737997895416	0.546410730913024	0.851631987240129	Transcript	DLPFC
ENST00000473377.5	ENSG00000143375.14	ENSG00000143375	CGN	-0.0492058339334513	-0.426945600002416	-0.60371960356351	0.546422948321452	0.851631987240129	Transcript	DLPFC
ENST00000602042.1	ENSG00000268218.1	ENSG00000268218	AC137932.4	0.0251983283029949	0.438092918479923	0.603700349591442	0.546435736843484	0.851631987240129	Transcript	DLPFC
ENST00000540866.2	ENSG00000256028.2	ENSG00000256028	RP11-197N18.2	-0.0301452300007131	1.81204336644983	-0.603686113948095	0.546445192278531	0.851631987240129	Transcript	DLPFC
ENST00000356331.9	ENSG00000087266.15	ENSG00000087266	SH3BP2	0.305230241517507	-2.08567645942975	0.603663572520914	0.546460164652153	0.851631987240129	Transcript	DLPFC
ENST00000320267.13	ENSG00000118307.18	ENSG00000118307	CASC1	0.120399924959159	0.981688733132305	0.603657682910533	0.546464076658456	0.851631987240129	Transcript	DLPFC
ENST00000599637.5	ENSG00000170949.17	ENSG00000170949	ZNF160	-0.138683900937849	-2.93716263090555	-0.603650094695261	0.546469116935323	0.851631987240129	Transcript	DLPFC
ENST00000259008.6	ENSG00000136492.8	ENSG00000136492	BRIP1	0.0160744312849577	1.94562600437875	0.603612145223279	0.546494324243312	0.851647996548622	Transcript	DLPFC
ENST00000413242.6	ENSG00000255104.7	ENSG00000255104	TBC1D26	-0.0487294746062853	1.31944212182827	-0.60358015726195	0.546515572165931	0.851647996548622	Transcript	DLPFC
ENST00000489551.5	ENSG00000119535.17	ENSG00000119535	CSF3R	0.0611461852465371	-1.0996956560516	0.603573447995671	0.546520028831274	0.851647996548622	Transcript	DLPFC
ENST00000522525.5	ENSG00000206573.8	ENSG00000206573	THUMPD3-AS1	-0.0560318683416418	2.01804159140118	-0.603572334515696	0.546520768467942	0.851647996548622	Transcript	DLPFC
ENST00000455586.6	ENSG00000155659.14	ENSG00000155659	VSIG4	-0.12780121950521	-2.14649473039602	-0.603523748853391	0.546553042310412	0.851673621744937	Transcript	DLPFC
ENST00000472808.1	ENSG00000185104.19	ENSG00000185104	FAF1	-0.0260747461151071	2.16388082887959	-0.603516432015411	0.546557902725112	0.851673621744937	Transcript	DLPFC
ENST00000549055.1	ENSG00000257262.1	ENSG00000257262	RP11-776A13.1	-0.0450535169192457	-1.58547073709053	-0.603452915641619	0.546600096160072	0.851723248600716	Transcript	DLPFC
ENST00000350057.9	ENSG00000135679.22	ENSG00000135679	MDM2	0.0350528154493357	3.32881289787453	0.603421295157853	0.546621102006509	0.851737091675283	Transcript	DLPFC
ENST00000554804.1	ENSG00000100811.11	ENSG00000100811	YY1	-0.187196831657507	-0.92689972306402	-0.603390916173471	0.546641283489006	0.851737091675283	Transcript	DLPFC
ENST00000409156.7	ENSG00000128656.13	ENSG00000128656	CHN1	0.0467575213741944	-0.3249929261148	0.603380850371563	0.546647970522573	0.851737091675283	Transcript	DLPFC
ENST00000437991.1	ENSG00000237737.5	ENSG00000237737	DCTN1-AS1	0.0279626660766428	1.63624298430342	0.603377248779444	0.546650363185086	0.851737091675283	Transcript	DLPFC
ENST00000572484.5	ENSG00000132388.12	ENSG00000132388	UBE2G1	0.0237724828077602	2.84669176238379	0.60333901200041	0.546675765524286	0.851756274949414	Transcript	DLPFC
ENST00000256830.13	ENSG00000049759.17	ENSG00000049759	NEDD4L	-0.183827767804589	-3.70821575893622	-0.603327569834929	0.54668336716177	0.851756274949414	Transcript	DLPFC
ENST00000412293.5	ENSG00000236829.9	ENSG00000236829	Z97634.3	0.0473349426173701	-1.6705639409109	0.60330463240972	0.546698605868389	0.851761735257171	Transcript	DLPFC
ENST00000552275.1	ENSG00000070961.15	ENSG00000070961	ATP2B1	0.0378044587086398	1.15015839933341	0.603278440790106	0.546716006789783	0.851761735257171	Transcript	DLPFC
ENST00000302754.5	ENSG00000171223.5	ENSG00000171223	JUNB	0.0461984355542905	3.55871920765812	0.603275576137148	0.546717909995441	0.851761735257171	Transcript	DLPFC
ENST00000409537.2	ENSG00000119862.12	ENSG00000119862	LGALSL	0.226857732044731	-0.347539057906657	0.603248417374795	0.54673595377941	0.851762762494803	Transcript	DLPFC
ENST00000552829.2	ENSG00000092201.9	ENSG00000092201	SUPT16H	0.0207254415923423	1.35500870385143	0.603243438731793	0.546739261530699	0.851762762494803	Transcript	DLPFC
ENST00000262426.5	ENSG00000103241.6	ENSG00000103241	FOXF1	-0.0560896719481535	-0.229936234337601	-0.603212832741169	0.546759596006069	0.851762819345052	Transcript	DLPFC
ENST00000473774.1	ENSG00000204681.10	ENSG00000204681	GABBR1	-0.0708030719806702	-0.0499315226304855	-0.603212239421	0.546759990208898	0.851762819345052	Transcript	DLPFC
ENST00000625156.1	ENSG00000279135.1	ENSG00000279135	RP11-261P13.5	0.0307156461861503	-0.343518035238773	0.603143326317133	0.54680577714227	0.851810606554709	Transcript	DLPFC
ENST00000328306.4	ENSG00000065923.9	ENSG00000065923	SLC9A7	0.150402604514759	-2.13662447992136	0.603134925478343	0.546811358920037	0.851810606554709	Transcript	DLPFC
ENST00000544426.5	ENSG00000196387.9	ENSG00000196387	ZNF140	0.109702354406547	0.968339512975068	0.603118238260968	0.5468224465087	0.85181176071375	Transcript	DLPFC
ENST00000566340.5	ENSG00000167005.13	ENSG00000167005	NUDT21	0.209986964404666	-3.77857025697498	0.603087488147637	0.546842878285099	0.851825745746943	Transcript	DLPFC
ENST00000425828.1	ENSG00000205090.8	ENSG00000205090	TMEM240	0.121242045088666	-1.26781619992391	0.60307038730137	0.546854241030797	0.851825745746943	Transcript	DLPFC
ENST00000511933.1	ENSG00000167085.11	ENSG00000167085	PHB	-0.0490209788463954	-1.85003770670688	-0.603026357404697	0.546883497463495	0.851825745746943	Transcript	DLPFC
ENST00000534720.1	ENSG00000183426.16	ENSG00000183426	NPIPA1	-0.0171827199094733	4.84008238066021	-0.603008542506619	0.546895335104345	0.851825745746943	Transcript	DLPFC
ENST00000221742.7	ENSG00000105143.12	ENSG00000105143	SLC1A6	0.0624001890695084	1.63571919544527	0.602993216962108	0.546905518721842	0.851825745746943	Transcript	DLPFC
ENST00000624345.1	ENSG00000280198.1	ENSG00000280198	RP11-384M20.1	-0.0307576523181192	-0.944798892493245	-0.602989467874016	0.546908009954636	0.851825745746943	Transcript	DLPFC
ENST00000618383.1	ENSG00000277493.1	ENSG00000277493	RP11-255H23.5	-0.042641132741363	-1.60655316988475	-0.602979373061229	0.546914717888192	0.851825745746943	Transcript	DLPFC
ENST00000491235.1	ENSG00000067829.18	ENSG00000067829	IDH3G	-0.0419612601351614	-1.73829164241365	-0.602961841081755	0.546926367864989	0.851825745746943	Transcript	DLPFC
ENST00000427278.7	ENSG00000238057.8	ENSG00000238057	ZEB2-AS1	-0.0485086272988929	-1.27175797625956	-0.602949650373975	0.546934468646647	0.851825745746943	Transcript	DLPFC
ENST00000398494.8	ENSG00000021300.13	ENSG00000021300	PLEKHB1	-0.0759547180958652	2.39482253285101	-0.602926647113736	0.546949754581861	0.851825745746943	Transcript	DLPFC
ENST00000505980.5	ENSG00000145687.16	ENSG00000145687	SSBP2	-0.136424984411687	1.20764493791861	-0.602923237302266	0.546952020459501	0.851825745746943	Transcript	DLPFC
ENST00000491010.2	ENSG00000154144.12	ENSG00000154144	TBRG1	-0.0249775999575212	0.970456370762427	-0.602917870917246	0.54695558652295	0.851825745746943	Transcript	DLPFC
ENST00000229634.13	ENSG00000111912.19	ENSG00000111912	NCOA7	0.0181773336052944	5.9477704047183	0.602853054466799	0.546998659182308	0.851869519704681	Transcript	DLPFC
ENST00000487723.1	ENSG00000162980.16	ENSG00000162980	ARL5A	0.0385876959933193	-1.59046616067324	0.602844433129285	0.547004388471197	0.851869519704681	Transcript	DLPFC
ENST00000379101.8	ENSG00000162572.19	ENSG00000162572	SCNN1D	0.112808602975039	0.177595275787068	0.602780892548045	0.547046615130135	0.851904160316896	Transcript	DLPFC
ENST00000306675.3	ENSG00000170214.3	ENSG00000170214	ADRA1B	0.0385667053095411	2.34584517723351	0.602775561498303	0.547050158017158	0.851904160316896	Transcript	DLPFC
ENST00000536072.6	ENSG00000038358.14	ENSG00000038358	EDC4	0.0894027589673964	0.660245625213484	0.602747310200966	0.547068933338049	0.851904160316896	Transcript	DLPFC
ENST00000470847.1	ENSG00000173041.11	ENSG00000173041	ZNF680	-0.0259019369496896	0.578869276566707	-0.602740875182243	0.547073209984369	0.851904160316896	Transcript	DLPFC
ENST00000379922.3	ENSG00000172915.18	ENSG00000172915	NBEA	0.0352664813173173	0.909556543500436	0.602733109451587	0.547078371030087	0.851904160316896	Transcript	DLPFC
ENST00000523936.5	ENSG00000008988.9	ENSG00000008988	RPS20	0.040452143575025	0.0910851969090247	0.602706504773246	0.547096052481086	0.85191105398827	Transcript	DLPFC
ENST00000503564.5	ENSG00000168255.19	ENSG00000168255	POLR2J3	-0.0872979616589343	-0.962404745382371	-0.602684780162599	0.547110490853104	0.85191105398827	Transcript	DLPFC
ENST00000325752.7	ENSG00000108423.14	ENSG00000108423	TUBD1	0.125808088368958	0.655515533584826	0.602673653107915	0.547117886067268	0.85191105398827	Transcript	DLPFC
ENST00000607931.1	ENSG00000204054.13	ENSG00000204054	LINC00963	-0.0743951556962075	-1.9572977324553	-0.60264882400906	0.547134388052909	0.85191105398827	Transcript	DLPFC
ENST00000492648.2	ENSG00000115750.16	ENSG00000115750	TAF1B	0.0339233883919382	0.0640611021712271	0.602648599154167	0.547134537497732	0.85191105398827	Transcript	DLPFC
ENST00000401730.5	ENSG00000104852.14	ENSG00000104852	SNRNP70	-0.021635766768458	5.19402476954534	-0.60261942577227	0.547153927111727	0.851925132053468	Transcript	DLPFC
ENST00000521613.5	ENSG00000105483.16	ENSG00000105483	CARD8	0.15173305905696	-2.39649712913808	0.602576178797408	0.547182671138843	0.851946101289983	Transcript	DLPFC
ENST00000563490.1	ENSG00000166595.11	ENSG00000166595	FAM96B	0.172346613719384	-3.9591799915706	0.602566257941954	0.5471892651241	0.851946101289983	Transcript	DLPFC
ENST00000560119.5	ENSG00000156958.14	ENSG00000156958	GALK2	-0.0305470328402735	0.956011957743721	-0.602548830167981	0.547200848745471	0.851946101289983	Transcript	DLPFC
ENST00000437189.1	ENSG00000226056.1	ENSG00000226056	MTND4P32	-0.0359676678874891	-0.996045590613206	-0.602536885509668	0.547208788005308	0.851946101289983	Transcript	DLPFC
ENST00000479475.1	ENSG00000177943.13	ENSG00000177943	MAMDC4	-0.0715203876268793	-1.65497035440488	-0.602520096798413	0.547219947060127	0.851947363495065	Transcript	DLPFC
ENST00000360540.9	ENSG00000168300.13	ENSG00000168300	PCMTD1	-0.0266219082980393	5.22720177264001	-0.602499714486491	0.547233494847343	0.85195234451499	Transcript	DLPFC
ENST00000529874.5	ENSG00000172375.12	ENSG00000172375	C2CD2L	0.0318407156534058	1.81642827915827	0.60246773962037	0.547254748350338	0.851969321648921	Transcript	DLPFC
ENST00000465410.1	ENSG00000249709.7	ENSG00000249709	ZNF564	0.0550234878881527	-1.69936579125891	0.602357799422545	0.547327828074425	0.852027850171507	Transcript	DLPFC
ENST00000475657.1	ENSG00000071889.16	ENSG00000071889	FAM3A	-0.0596183884510563	-1.7049803239388	-0.602356940392745	0.547328399109959	0.852027850171507	Transcript	DLPFC
ENST00000579986.5	ENSG00000176225.12	ENSG00000176225	RTTN	0.0968868238110711	-2.53358388729829	0.602345582769655	0.547335949057914	0.852027850171507	Transcript	DLPFC
ENST00000441895.2	ENSG00000225860.2	ENSG00000225860	RP11-1018N14.2	-0.0215024042501992	3.29243414097563	-0.602315030177243	0.547356259064475	0.852027850171507	Transcript	DLPFC
ENST00000278823.6	ENSG00000149480.6	ENSG00000149480	MTA2	-0.0391764897100307	3.04990662486562	-0.602307921048939	0.547360984950947	0.852027850171507	Transcript	DLPFC
ENST00000510558.6	ENSG00000159210.9	ENSG00000159210	SNF8	0.0992345660142025	-0.460471469059113	0.602304064395843	0.547363548720261	0.852027850171507	Transcript	DLPFC
ENST00000635671.1	ENSG00000115380.19	ENSG00000115380	EFEMP1	0.0803239110286229	1.70103187353958	0.602302198955896	0.547364788802226	0.852027850171507	Transcript	DLPFC
ENST00000598768.1	ENSG00000183207.12	ENSG00000183207	RUVBL2	0.0311354816974222	-0.120180920854599	0.602273215894593	0.547384055949459	0.85203289456367	Transcript	DLPFC
ENST00000326793.10	ENSG00000114331.13	ENSG00000114331	ACAP2	-0.0175681533169885	5.82905516926971	-0.60226618763054	0.547388728198125	0.85203289456367	Transcript	DLPFC
ENST00000429751.6	ENSG00000085721.12	ENSG00000085721	RRN3	0.103210108604906	1.1457786561891	0.602214322897654	0.547423207442576	0.852070452982019	Transcript	DLPFC
ENST00000442598.5	ENSG00000085999.11	ENSG00000085999	RAD54L	0.111698728016709	-1.33515386018769	0.602145450965635	0.547468994599591	0.852120152600453	Transcript	DLPFC
ENST00000427594.5	ENSG00000176771.15	ENSG00000176771	NCKAP5	-0.0463279874490996	0.402911963074935	-0.602135156865275	0.54747583844484	0.852120152600453	Transcript	DLPFC
ENST00000482370.1	ENSG00000142676.12	ENSG00000142676	RPL11	-0.056941194362417	-1.39321014062749	-0.602115492720729	0.54748891191154	0.852124390791971	Transcript	DLPFC
ENST00000508066.1	ENSG00000047365.11	ENSG00000047365	ARAP2	-0.029281950232083	5.29914201892029	-0.601997343104955	0.547567465507678	0.852228707456075	Transcript	DLPFC
ENST00000560108.5	ENSG00000134152.10	ENSG00000134152	KATNBL1	-0.0480053258531246	-0.808946705070234	-0.601971667492865	0.547584537075195	0.852228707456075	Transcript	DLPFC
ENST00000376899.8	ENSG00000174851.14	ENSG00000174851	YIF1A	0.0489353269198578	-0.876739132105008	0.601967977576137	0.547586990501433	0.852228707456075	Transcript	DLPFC
ENST00000475422.5	ENSG00000205726.14	ENSG00000205726	ITSN1	-0.183815309639191	-3.71005698766976	-0.601940800689972	0.547605060585678	0.852240719537933	Transcript	DLPFC
ENST00000466892.5	ENSG00000204525.15	ENSG00000204525	HLA-C	-0.102658423154478	-1.50500430775333	-0.601898699311727	0.547633054644265	0.852268175608665	Transcript	DLPFC
ENST00000488284.6	ENSG00000170667.14	ENSG00000170667	RASA4B	0.029864576317097	2.21529780732585	0.601881335104947	0.547644600663836	0.852270033437016	Transcript	DLPFC
ENST00000291892.10	ENSG00000160439.15	ENSG00000160439	RDH13	0.0590342855697992	-0.687806161425031	0.601845786205361	0.547668238647613	0.85228148315393	Transcript	DLPFC
ENST00000505441.1	ENSG00000155324.9	ENSG00000155324	GRAMD3	-0.055852171431713	-1.63931162039198	-0.601839132985349	0.547672662714448	0.85228148315393	Transcript	DLPFC
ENST00000584036.1	ENSG00000264596.1	ENSG00000264596	RP11-678G15.1	0.0352546840513067	-0.973632175459331	0.601818963183329	0.547686074757575	0.852283220311627	Transcript	DLPFC
ENST00000274008.4	ENSG00000145375.7	ENSG00000145375	SPATA5	-0.0120698299470726	3.80393210802011	-0.601806317255822	0.547694483833817	0.852283220311627	Transcript	DLPFC
ENST00000612545.1	ENSG00000275383.1	ENSG00000275383	RP11-615I2.6	0.0118050998657812	3.97174550904268	0.601758186872188	0.547726489353416	0.852315352038341	Transcript	DLPFC
ENST00000309794.15	ENSG00000141562.17	ENSG00000141562	NARF	0.0143188192737519	3.60964905855367	0.601744128586298	0.547735837942504	0.852315352038341	Transcript	DLPFC
ENST00000368072.9	ENSG00000162735.18	ENSG00000162735	PEX19	0.0221908437774557	5.25572428964017	0.601655883823137	0.547794521445937	0.852377466338188	Transcript	DLPFC
ENST00000340882.2	ENSG00000110400.10	ENSG00000110400	NECTIN1	-0.054581453360203	1.90366835523564	-0.601652965093618	0.547796462478739	0.852377466338188	Transcript	DLPFC
ENST00000569306.1	ENSG00000226792.7	ENSG00000226792	LINC00371	0.0256808239213578	0.529041249197617	0.601615533210057	0.547821355980146	0.852400090224484	Transcript	DLPFC
ENST00000458050.6	ENSG00000158796.16	ENSG00000158796	DEDD	0.199570605808256	0.393031997639557	0.601580431876504	0.547844700095191	0.852415110217969	Transcript	DLPFC
ENST00000620594.1	ENSG00000177410.12	ENSG00000177410	ZFAS1	-0.0423484211880435	1.51064126591215	-0.601555257930768	0.547861442312653	0.852415110217969	Transcript	DLPFC
ENST00000445343.5	ENSG00000154556.17	ENSG00000154556	SORBS2	0.0642807354776141	-1.07093535422548	0.601544148699964	0.547868830713082	0.852415110217969	Transcript	DLPFC
ENST00000409098.5	ENSG00000135930.13	ENSG00000135930	EIF4E2	0.0291815260875844	3.74104283108752	0.601538744175343	0.547872425110518	0.852415110217969	Transcript	DLPFC
ENST00000530840.5	ENSG00000132780.16	ENSG00000132780	NASP	0.0332220366425548	-0.46104476238027	0.601515043136707	0.54788818814346	0.852423525754259	Transcript	DLPFC
ENST00000553647.1	ENSG00000050130.17	ENSG00000050130	JKAMP	0.0441940441712341	-1.25885886583162	0.601445138598309	0.54793468140633	0.852465801285806	Transcript	DLPFC
ENST00000373655.6	ENSG00000121753.12	ENSG00000121753	ADGRB2	0.285759629092983	1.16633291835028	0.601419297098851	0.547951868992614	0.852465801285806	Transcript	DLPFC
ENST00000586115.5	ENSG00000186020.12	ENSG00000186020	ZNF529	-0.0743198849828145	-0.912206517634454	-0.601413405622891	0.547955787543069	0.852465801285806	Transcript	DLPFC
ENST00000480109.2	ENSG00000184588.17	ENSG00000184588	PDE4B	0.0212584556591966	3.65320836279599	0.601389257551409	0.547971849102761	0.852465801285806	Transcript	DLPFC
ENST00000327441.11	ENSG00000151338.18	ENSG00000151338	MIPOL1	0.0211708577534503	2.01817633267105	0.601373450070675	0.547982363228147	0.852465801285806	Transcript	DLPFC
ENST00000305799.8	ENSG00000187605.15	ENSG00000187605	TET3	0.0581496335411957	0.576634216049941	0.601363050722213	0.54798928026437	0.852465801285806	Transcript	DLPFC
ENST00000374500.9	ENSG00000112514.15	ENSG00000112514	CUTA	-0.0414523080963617	1.59122084890912	-0.601356614810921	0.547993561076526	0.852465801285806	Transcript	DLPFC
ENST00000567737.1	ENSG00000157106.16	ENSG00000157106	SMG1	-0.0185960321112903	2.44956522935649	-0.601349644365723	0.547998197449788	0.852465801285806	Transcript	DLPFC
ENST00000395863.7	ENSG00000101144.12	ENSG00000101144	BMP7	-0.0177216200952181	4.92738765000184	-0.601322718884057	0.548016107045853	0.852468522955654	Transcript	DLPFC
ENST00000473491.1	ENSG00000100324.13	ENSG00000100324	TAB1	0.0765758474717384	-2.04478804050864	0.601315879441867	0.548020656375527	0.852468522955654	Transcript	DLPFC
ENST00000625565.2	ENSG00000196295.11	ENSG00000196295	AC005154.6	-0.0508682601416174	-1.8045050032034	-0.601240812268571	0.548070589357579	0.852530087481416	Transcript	DLPFC
ENST00000447527.1	ENSG00000018625.14	ENSG00000018625	ATP1A2	0.112631106829948	2.67430880187142	0.601221153439129	0.548083666338371	0.852534320831317	Transcript	DLPFC
ENST00000550202.1	ENSG00000135506.15	ENSG00000135506	OS9	0.0778462176545079	0.79744028536501	0.601195037247486	0.548101038972159	0.85254523570626	Transcript	DLPFC
ENST00000344722.5	ENSG00000113810.15	ENSG00000113810	SMC4	-0.260059127702298	-2.47675602463682	-0.601175011299519	0.548114360527592	0.852549849027093	Transcript	DLPFC
ENST00000470691.2	ENSG00000271321.1	ENSG00000271321	CTAGE6	0.0953828487359409	-1.32281683197927	0.601134991745551	0.548140982605475	0.852568416305184	Transcript	DLPFC
ENST00000469769.1	ENSG00000169231.13	ENSG00000169231	THBS3	0.046019607656412	-1.41971135263712	0.601125932109213	0.548147009406995	0.852568416305184	Transcript	DLPFC
ENST00000320172.10	ENSG00000112773.15	ENSG00000112773	FAM46A	-0.240795447364716	-1.46999142130804	-0.601092773895137	0.54816906774443	0.852586617550739	Transcript	DLPFC
ENST00000261448.5	ENSG00000118729.11	ENSG00000118729	CASQ2	-0.0569291351884102	-0.0184550180789596	-0.601033931310403	0.548208213566395	0.852631394371764	Transcript	DLPFC
ENST00000321753.7	ENSG00000177096.8	ENSG00000177096	FAM109B	0.0343797252769378	-0.610194389121637	0.600957819978022	0.548258849712599	0.852687944998567	Transcript	DLPFC
ENST00000373464.4	ENSG00000169155.9	ENSG00000169155	ZBTB43	-0.0151625774605279	4.95936427399865	-0.60094814275955	0.548265288040365	0.852687944998567	Transcript	DLPFC
ENST00000296380.8	ENSG00000164002.11	ENSG00000164002	EXO5	-0.0298331302126454	1.35976457401254	-0.600918514927467	0.548284999897803	0.852702493323757	Transcript	DLPFC
ENST00000461949.5	ENSG00000112031.15	ENSG00000112031	MTRF1L	0.0676550575996853	0.310820149994633	0.60086791686877	0.548318664386058	0.852729950961596	Transcript	DLPFC
ENST00000609314.5	ENSG00000241769.7	ENSG00000241769	LINC00893	0.0341853356792589	-0.132750112488199	0.600847034557385	0.548332558347	0.852729950961596	Transcript	DLPFC
ENST00000482597.5	ENSG00000243323.5	ENSG00000243323	PTPRVP	0.0598419388104156	-1.45763190981383	0.60083974153289	0.548337410772332	0.852729950961596	Transcript	DLPFC
ENST00000522308.1	ENSG00000172167.7	ENSG00000172167	MTBP	-0.0361074797320015	-0.898842935174571	-0.600817215483853	0.548352398649042	0.852729950961596	Transcript	DLPFC
ENST00000494117.1	ENSG00000185513.14	ENSG00000185513	L3MBTL1	-0.0321365776239268	1.0695074798074	-0.600814141030767	0.548354444275363	0.852729950961596	Transcript	DLPFC
ENST00000457042.1	ENSG00000164062.12	ENSG00000164062	APEH	0.18106367094569	-4.20597199719693	0.600771587682225	0.548382758073869	0.852753863049369	Transcript	DLPFC
ENST00000492389.5	ENSG00000106477.18	ENSG00000106477	CEP41	0.168040500137648	-3.13251881342513	0.600758982277222	0.548391145494226	0.852753863049369	Transcript	DLPFC
ENST00000328086.11	ENSG00000155592.15	ENSG00000155592	ZKSCAN2	0.012975687747105	4.00310635440574	0.600729584876077	0.548410706268146	0.852753863049369	Transcript	DLPFC
ENST00000402979.1	ENSG00000100095.18	ENSG00000100095	SEZ6L	-0.0525500849578089	1.79446851743	-0.600728762238697	0.54841125364885	0.852753863049369	Transcript	DLPFC
ENST00000497136.6	ENSG00000120008.15	ENSG00000120008	WDR11	-0.0191418360928673	3.68805930157721	-0.600703014712715	0.548428386120495	0.852754131269721	Transcript	DLPFC
ENST00000460706.5	ENSG00000117569.18	ENSG00000117569	PTBP2	-0.0345713875132532	1.57140308177371	-0.600682284390156	0.548442180324675	0.852754131269721	Transcript	DLPFC
ENST00000533867.1	ENSG00000166471.10	ENSG00000166471	TMEM41B	-0.0427337931559485	-0.0797590759702083	-0.600657581378349	0.548458618228432	0.852754131269721	Transcript	DLPFC
ENST00000320460.8	ENSG00000180481.10	ENSG00000180481	GLIPR1L2	0.0137376002753206	3.82333953054084	0.600656769990197	0.548459158147323	0.852754131269721	Transcript	DLPFC
ENST00000399782.5	ENSG00000099968.17	ENSG00000099968	BCL2L13	-0.158885271763909	-2.91086763236687	-0.600650670651751	0.548463216815039	0.852754131269721	Transcript	DLPFC
ENST00000332290.3	ENSG00000185127.6	ENSG00000185127	C6orf120	0.0118881560621695	4.64898457359107	0.600621455963158	0.548482657279661	0.852759806881598	Transcript	DLPFC
ENST00000563632.1	ENSG00000261488.1	ENSG00000261488	RP11-757F18.5	0.0600335065897802	-1.34476445212753	0.600572006943354	0.548515563147142	0.852759806881598	Transcript	DLPFC
ENST00000233893.9	ENSG00000115541.10	ENSG00000115541	HSPE1	0.024115123402357	4.82351342774611	0.600534120115744	0.548540775612216	0.852759806881598	Transcript	DLPFC
ENST00000562610.5	ENSG00000140365.15	ENSG00000140365	COMMD4	0.19241171809646	-4.04404418939965	0.600530045141983	0.548543487410406	0.852759806881598	Transcript	DLPFC
ENST00000564702.1	ENSG00000215302.8	ENSG00000215302	CTD-3092A11.1	0.0578858164847282	-0.159960291025356	0.600527611434355	0.548545106988163	0.852759806881598	Transcript	DLPFC
ENST00000419300.3	ENSG00000204054.13	ENSG00000204054	LINC00963	0.0145126700392131	4.11249799577591	0.60052398338009	0.548547521381179	0.852759806881598	Transcript	DLPFC
ENST00000243222.8	ENSG00000123500.9	ENSG00000123500	COL10A1	0.141746136388342	-0.608239438590374	0.600499661038469	0.548563707518764	0.852759806881598	Transcript	DLPFC
ENST00000624610.1	ENSG00000279722.1	ENSG00000279722	RP11-44F14.6	-0.018670913703876	2.17701589034088	-0.600498176590822	0.548564695403102	0.852759806881598	Transcript	DLPFC
ENST00000275300.2	ENSG00000146477.5	ENSG00000146477	SLC22A3	-0.0281509590870538	1.16185530242621	-0.600481949412283	0.548575494477747	0.852759806881598	Transcript	DLPFC
ENST00000398484.6	ENSG00000127418.14	ENSG00000127418	FGFRL1	-0.114550769859043	-2.09756078240094	-0.600477762881344	0.548578280602126	0.852759806881598	Transcript	DLPFC
ENST00000591602.1	ENSG00000105063.18	ENSG00000105063	PPP6R1	-0.06169756825294	-0.910299898886713	-0.600473966006659	0.548580807417449	0.852759806881598	Transcript	DLPFC
ENST00000536950.5	ENSG00000167595.14	ENSG00000167595	PROSER3	-0.0276666921971258	0.682448240602744	-0.600392234366975	0.548635201120011	0.852811938587633	Transcript	DLPFC
ENST00000529917.5	ENSG00000029363.15	ENSG00000029363	BCLAF1	-0.0315136091590836	1.44161274358863	-0.60037526194675	0.548646496870191	0.852811938587633	Transcript	DLPFC
ENST00000219919.8	ENSG00000103569.9	ENSG00000103569	AQP9	0.0616539056662172	1.57323890311515	0.600344895402858	0.548666707174463	0.852811938587633	Transcript	DLPFC
ENST00000467779.1	ENSG00000105778.17	ENSG00000105778	AVL9	0.106628002723496	-1.23993607484863	0.600334959978791	0.548673319727339	0.852811938587633	Transcript	DLPFC
ENST00000474659.5	ENSG00000157870.14	ENSG00000157870	FAM213B	-0.190867685262453	-4.29025358460827	-0.600327611340793	0.548678210661995	0.852811938587633	Transcript	DLPFC
ENST00000625365.2	ENSG00000174469.18	ENSG00000174469	CNTNAP2	0.0739273633505712	-1.49897597282588	0.600324687487639	0.548680156657824	0.852811938587633	Transcript	DLPFC
ENST00000581888.1	ENSG00000266094.7	ENSG00000266094	RASSF5	0.230741698663997	-1.51660596114025	0.600310526530058	0.548689581654402	0.852811938587633	Transcript	DLPFC
ENST00000318240.7	ENSG00000177576.11	ENSG00000177576	C18orf32	-0.0172877182635943	5.51343338626486	-0.600272665506591	0.548714780910646	0.852811938587633	Transcript	DLPFC
ENST00000324537.5	ENSG00000140600.16	ENSG00000140600	SH3GL3	-0.0228304031394829	3.55865178671367	-0.600265264559836	0.548719706844361	0.852811938587633	Transcript	DLPFC
ENST00000556185.5	ENSG00000100605.16	ENSG00000100605	ITPK1	0.0855957643259965	-2.29212160512289	0.600263869428787	0.548720635420322	0.852811938587633	Transcript	DLPFC
ENST00000392505.6	ENSG00000079156.16	ENSG00000079156	OSBPL6	0.276242398613097	-0.156756458282883	0.600252367454712	0.548728290972149	0.852811938587633	Transcript	DLPFC
ENST00000487527.5	ENSG00000198720.12	ENSG00000198720	ANKRD13B	-0.1880634936092	-3.52741239174918	-0.60022758469956	0.548744786204631	0.852812662123151	Transcript	DLPFC
ENST00000421492.5	ENSG00000172995.16	ENSG00000172995	ARPP21	0.170857461923414	-1.66972102533852	0.600220541416893	0.548749474210305	0.852812662123151	Transcript	DLPFC
ENST00000464962.6	ENSG00000172053.16	ENSG00000172053	QARS	0.0569734470109905	3.13550204561654	0.600186823636777	0.548771917024137	0.852815789526935	Transcript	DLPFC
ENST00000550798.1	ENSG00000139220.16	ENSG00000139220	PPFIA2	-0.0593308083025214	-1.1684565345993	-0.600177926714048	0.54877783896022	0.852815789526935	Transcript	DLPFC
ENST00000551008.5	ENSG00000151322.18	ENSG00000151322	NPAS3	0.193766998311088	-3.37777877666466	0.600170829183193	0.548782563214601	0.852815789526935	Transcript	DLPFC
ENST00000323055.10	ENSG00000138814.16	ENSG00000138814	PPP3CA	-0.154846502970078	-1.29940903955139	-0.600154725514264	0.548793282204161	0.852816349126467	Transcript	DLPFC
ENST00000489045.5	ENSG00000092758.15	ENSG00000092758	COL9A3	-0.0724010960286394	-0.187693067730567	-0.600086377150342	0.548838777674956	0.852870949803622	Transcript	DLPFC
ENST00000548979.1	ENSG00000111371.15	ENSG00000111371	SLC38A1	0.0389104943333089	-0.972117532731616	0.6000685173096	0.548850666224629	0.852873325750756	Transcript	DLPFC
ENST00000521436.5	ENSG00000158941.16	ENSG00000158941	CCAR2	0.0848923740742176	-1.09694655963855	0.600052065335076	0.548861617729541	0.852874245537456	Transcript	DLPFC
ENST00000548984.1	ENSG00000123349.13	ENSG00000123349	PFDN5	0.0551773645077788	-1.64974009993102	0.599991039747475	0.548902241278104	0.852895046231827	Transcript	DLPFC
ENST00000482175.5	ENSG00000163126.14	ENSG00000163126	ANKRD23	0.0396828082339933	-0.533014658213276	0.599989211528699	0.548903458310831	0.852895046231827	Transcript	DLPFC
ENST00000431666.6	ENSG00000125505.16	ENSG00000125505	MBOAT7	0.17454716860397	-2.16912270491064	0.599985268116462	0.54890608341792	0.852895046231827	Transcript	DLPFC
ENST00000378557.1	ENSG00000005238.19	ENSG00000005238	FAM214B	0.107046882266673	2.33464093481446	0.599936217946008	0.548938736357362	0.852929684780458	Transcript	DLPFC
ENST00000428417.5	ENSG00000171729.13	ENSG00000171729	TMEM51	0.19450179574104	-2.32992946323532	0.599898452316497	0.548963877778389	0.852935014868566	Transcript	DLPFC
ENST00000571658.1	ENSG00000108433.15	ENSG00000108433	GOSR2	0.0451428146336423	-1.71114413252349	0.599888806052961	0.548970299602449	0.852935014868566	Transcript	DLPFC
ENST00000473035.1	ENSG00000084733.10	ENSG00000084733	RAB10	-0.0389695409613384	2.37091323374932	-0.599884377633922	0.548973247754146	0.852935014868566	Transcript	DLPFC
ENST00000602787.6	ENSG00000251503.8	ENSG00000251503	APITD1-CORT	0.0969394045645386	-1.36765346790146	0.599846282242731	0.548998609497532	0.852938702064296	Transcript	DLPFC
ENST00000583204.5	ENSG00000185158.12	ENSG00000185158	LRRC37B	0.108537085610863	-0.202685892584938	0.59983166665588	0.549008339877575	0.852938702064296	Transcript	DLPFC
ENST00000505561.5	ENSG00000150625.16	ENSG00000150625	GPM6A	0.0259350341226258	1.33379077561087	0.599825012007784	0.549012770262035	0.852938702064296	Transcript	DLPFC
ENST00000618959.1	ENSG00000185274.11	ENSG00000185274	WBSCR17	0.0492920053660589	5.70557467650175	0.599818564972442	0.549017062443563	0.852938702064296	Transcript	DLPFC
ENST00000577228.1	ENSG00000150394.13	ENSG00000150394	CDH8	-0.0184929409338106	2.79533415060332	-0.59968641138457	0.549105048747213	0.853057985542242	Transcript	DLPFC
ENST00000456367.5	ENSG00000184226.14	ENSG00000184226	PCDH9	-0.023147847236559	5.43450762472199	-0.599667786493621	0.549117449542121	0.853057985542242	Transcript	DLPFC
ENST00000588643.1	ENSG00000167881.14	ENSG00000167881	SRP68	-0.0290662533307617	-0.102696677552127	-0.599656554682294	0.549124927955727	0.853057985542242	Transcript	DLPFC
ENST00000562726.1	ENSG00000224578.4	ENSG00000224578	HNRNPA1P48	-0.0570397635581409	-0.068542755290768	-0.599625085572076	0.549145881124697	0.853068602182428	Transcript	DLPFC
ENST00000602767.1	ENSG00000270084.1	ENSG00000270084	GAS5-AS1	-0.0324140371889577	-1.11957555715896	-0.599603614660216	0.549160177391571	0.853068602182428	Transcript	DLPFC
ENST00000462464.1	ENSG00000174953.13	ENSG00000174953	DHX36	-0.0264328674507045	0.481612647821314	-0.599579539468926	0.54917620792024	0.853068602182428	Transcript	DLPFC
ENST00000611510.5	ENSG00000136104.19	ENSG00000136104	RNASEH2B	0.0564762037930171	2.12701917344059	0.599569272307744	0.549183044406703	0.853068602182428	Transcript	DLPFC
ENST00000530465.1	ENSG00000254728.1	ENSG00000254728	RP11-56P9.10	0.0585603507789044	-1.04929916938047	0.599509841180879	0.549222618013463	0.853068602182428	Transcript	DLPFC
ENST00000589680.5	ENSG00000267680.5	ENSG00000267680	ZNF224	0.0373095558099494	-0.293832191356242	0.599489476896029	0.549236178374089	0.853068602182428	Transcript	DLPFC
ENST00000357847.8	ENSG00000146416.17	ENSG00000146416	AIG1	0.0124686457545142	4.28964960916918	0.599480618203665	0.549242077334854	0.853068602182428	Transcript	DLPFC
ENST00000571289.1	ENSG00000007168.12	ENSG00000007168	PAFAH1B1	-0.0380491099962665	-0.436650873880357	-0.599455112527686	0.549259061617442	0.853068602182428	Transcript	DLPFC
ENST00000618746.1	ENSG00000273765.1	ENSG00000273765	RP11-370I10.11	0.0354041284623328	-0.957886627026497	0.599449816048975	0.549262588586234	0.853068602182428	Transcript	DLPFC
ENST00000362020.4	ENSG00000126709.14	ENSG00000126709	IFI6	-0.0557328952271171	1.66925199239783	-0.599419238647925	0.549282950548744	0.853068602182428	Transcript	DLPFC
ENST00000505303.5	ENSG00000134987.11	ENSG00000134987	WDR36	0.0569926222180895	0.590929027321633	0.59940360298854	0.549293362719728	0.853068602182428	Transcript	DLPFC
ENST00000492297.5	ENSG00000137210.13	ENSG00000137210	TMEM14B	0.0286810364505151	-0.555818229295756	0.599400772296449	0.549295247757817	0.853068602182428	Transcript	DLPFC
ENST00000569285.1	ENSG00000261693.1	ENSG00000261693	RP13-467H17.1	0.0513279742475177	-1.47523611923837	0.599381894197042	0.549307819301179	0.853068602182428	Transcript	DLPFC
ENST00000508679.5	ENSG00000136436.14	ENSG00000136436	CALCOCO2	-0.134902890305714	1.60852240429434	-0.599379886088429	0.549309156574719	0.853068602182428	Transcript	DLPFC
ENST00000424471.1	ENSG00000186162.10	ENSG00000186162	CIDECP	0.0823261533545048	-0.861007544580129	0.599376963271787	0.549311102988931	0.853068602182428	Transcript	DLPFC
ENST00000518171.5	ENSG00000164919.10	ENSG00000164919	COX6C	0.0365753945488552	-0.504811535022698	0.599368964594238	0.549316429628476	0.853068602182428	Transcript	DLPFC
ENST00000526182.1	ENSG00000178104.19	ENSG00000178104	PDE4DIP	0.0418689054047927	-0.567242157963237	0.599355005127417	0.549325725857477	0.853068602182428	Transcript	DLPFC
ENST00000619981.4	ENSG00000178104.19	ENSG00000178104	PDE4DIP	-0.095657836278648	1.48705683157271	-0.59935339548709	0.549326797793478	0.853068602182428	Transcript	DLPFC
ENST00000572918.5	ENSG00000175866.15	ENSG00000175866	BAIAP2	-0.0694425593635496	0.883837182505707	-0.599345896210955	0.549331791931557	0.853068602182428	Transcript	DLPFC
ENST00000413407.5	ENSG00000163904.12	ENSG00000163904	SENP2	-0.0476285900846149	3.64517300027045	-0.599324870500604	0.549345794109642	0.853068602182428	Transcript	DLPFC
ENST00000455891.5	ENSG00000137200.12	ENSG00000137200	CMTR1	0.177413291516932	-4.07343059482379	0.599319511384977	0.549349363068053	0.853068602182428	Transcript	DLPFC
ENST00000530755.5	ENSG00000197702.11	ENSG00000197702	PARVA	-0.0196809893464184	1.04669115147684	-0.599282072569674	0.549374296154182	0.853091228841416	Transcript	DLPFC
ENST00000487043.5	ENSG00000132300.18	ENSG00000132300	PTCD3	0.0205808621140733	2.02776200875277	0.599265182270247	0.549385544751535	0.853092605205017	Transcript	DLPFC
ENST00000263431.3	ENSG00000126583.10	ENSG00000126583	PRKCG	0.0441570629880787	5.02670834242081	0.599238156009828	0.549403543930913	0.853097578057242	Transcript	DLPFC
ENST00000489327.1	ENSG00000115977.18	ENSG00000115977	AAK1	0.0298485144063085	0.976525148229354	0.59921990660794	0.549415697988381	0.853097578057242	Transcript	DLPFC
ENST00000302692.6	ENSG00000171612.6	ENSG00000171612	SLC25A33	0.0161577077906889	4.47908050368656	0.599187630536572	0.549437194099758	0.853097578057242	Transcript	DLPFC
ENST00000476040.6	ENSG00000213366.12	ENSG00000213366	GSTM2	-0.0369894569358028	1.85378116353574	-0.599128910761983	0.549476302988649	0.853097578057242	Transcript	DLPFC
ENST00000521095.5	ENSG00000221914.8	ENSG00000221914	PPP2R2A	0.15697902245684	-3.30268579429603	0.599124467356257	0.54947926246791	0.853097578057242	Transcript	DLPFC
ENST00000571291.5	ENSG00000153406.13	ENSG00000153406	NMRAL1	-0.0823523002563918	-2.24945970451355	-0.599109997823405	0.549488899788491	0.853097578057242	Transcript	DLPFC
ENST00000470503.1	ENSG00000005436.13	ENSG00000005436	GCFC2	-0.0194158304087769	1.31019273509752	-0.599108826975094	0.549489679626624	0.853097578057242	Transcript	DLPFC
ENST00000369569.5	ENSG00000134262.12	ENSG00000134262	AP4B1	0.0807986197568744	1.31980706529322	0.599108219999587	0.549490083900085	0.853097578057242	Transcript	DLPFC
ENST00000563071.1	ENSG00000066933.15	ENSG00000066933	MYO9A	-0.0433414156135253	-1.30839150184049	-0.59907889708182	0.549509614480462	0.853097578057242	Transcript	DLPFC
ENST00000359624.7	ENSG00000160200.17	ENSG00000160200	CBS	-0.203049893604516	-1.03655414609815	-0.599076926240468	0.549510927175099	0.853097578057242	Transcript	DLPFC
ENST00000579416.1	ENSG00000010244.17	ENSG00000010244	ZNF207	0.035629947476084	-0.387940628831667	0.59902799396737	0.549543519404614	0.853097578057242	Transcript	DLPFC
ENST00000479285.5	ENSG00000134262.12	ENSG00000134262	AP4B1	0.0502540118780502	0.489305808411002	0.598995204635224	0.549565359870583	0.853097578057242	Transcript	DLPFC
ENST00000366612.1	ENSG00000168275.14	ENSG00000168275	COA6	0.0333861338803327	0.85999800932697	0.598960088855535	0.549588750423776	0.853097578057242	Transcript	DLPFC
ENST00000528349.5	ENSG00000134339.8	ENSG00000134339	SAA2	-0.0288569906311053	-0.246114652681812	-0.598955462983766	0.54959183174479	0.853097578057242	Transcript	DLPFC
ENST00000459963.5	ENSG00000162736.15	ENSG00000162736	NCSTN	0.0737166179144551	-1.96383477104159	0.598931929447878	0.549607507707057	0.853097578057242	Transcript	DLPFC
ENST00000543633.5	ENSG00000139719.9	ENSG00000139719	VPS33A	-0.227574202918486	-3.0531532909921	-0.598925241942239	0.549611962372819	0.853097578057242	Transcript	DLPFC
ENST00000375360.7	ENSG00000158079.14	ENSG00000158079	PTPDC1	0.0207430048430733	3.64610825381107	0.598915137663892	0.549618693045208	0.853097578057242	Transcript	DLPFC
ENST00000546455.5	ENSG00000179715.12	ENSG00000179715	PCED1B	0.0337505076256618	-0.0359854448869026	0.598895593508162	0.549631711934325	0.853097578057242	Transcript	DLPFC
ENST00000560312.5	ENSG00000128918.14	ENSG00000128918	ALDH1A2	0.138333319710132	-2.79314686688968	0.598893869761762	0.549632860175607	0.853097578057242	Transcript	DLPFC
ENST00000392671.5	ENSG00000153822.13	ENSG00000153822	KCNJ16	0.199240784282527	-3.26299734008165	0.598893486523315	0.54963311546286	0.853097578057242	Transcript	DLPFC
ENST00000581767.1	ENSG00000198231.12	ENSG00000198231	DDX42	-0.0431389857150062	0.0366585863956787	-0.598884652314192	0.5496390002253	0.853097578057242	Transcript	DLPFC
ENST00000450882.1	ENSG00000086504.15	ENSG00000086504	MRPL28	0.20791838640068	-2.9291039267863	0.598869327313621	0.549649208795203	0.853097578057242	Transcript	DLPFC
ENST00000318023.11	ENSG00000092529.23	ENSG00000092529	CAPN3	0.0616264207377091	0.868480054835152	0.598869120587868	0.549649346503787	0.853097578057242	Transcript	DLPFC
ENST00000614099.1	ENSG00000275830.1	ENSG00000275830	RP11-403A3.3	-0.0669359760138751	-1.85763454763079	-0.59885922245748	0.549655940078294	0.853097578057242	Transcript	DLPFC
ENST00000455038.1	ENSG00000203605.3	ENSG00000203605	RP11-335E6.2	-0.0206692660778109	1.45332102389167	-0.598817152540674	0.54968396511377	0.853097578057242	Transcript	DLPFC
ENST00000602601.1	ENSG00000269938.1	ENSG00000269938	RP11-214K3.20	-0.0186700079349003	1.49399576234233	-0.598801142521107	0.549694630435152	0.853097578057242	Transcript	DLPFC
ENST00000585784.1	ENSG00000100181.22	ENSG00000100181	TPTEP1	-0.0650639975766984	-1.81523908318365	-0.598800300542352	0.549695191335117	0.853097578057242	Transcript	DLPFC
ENST00000435452.6	ENSG00000224897.6	ENSG00000224897	POT1-AS1	0.0134905593123434	2.75097818552978	0.598800279225525	0.549695205535726	0.853097578057242	Transcript	DLPFC
ENST00000624056.1	ENSG00000008394.12	ENSG00000008394	MGST1	-0.0581376763956782	-1.0985665582302	-0.598770910628553	0.549714770155843	0.853097578057242	Transcript	DLPFC
ENST00000380840.6	ENSG00000163743.13	ENSG00000163743	RCHY1	0.15298296050497	1.14021212749113	0.598767718402954	0.54971689675696	0.853097578057242	Transcript	DLPFC
ENST00000613047.4	ENSG00000154511.11	ENSG00000154511	FAM69A	-0.0933892920854722	1.72357430270786	-0.598763197229314	0.549719908685428	0.853097578057242	Transcript	DLPFC
ENST00000496725.1	ENSG00000134313.14	ENSG00000134313	KIDINS220	-0.0433990614682659	-1.05120542571005	-0.598727252469769	0.549743854759421	0.853097578057242	Transcript	DLPFC
ENST00000600967.5	ENSG00000105245.9	ENSG00000105245	NUMBL	-0.0726987588308713	-1.14216221247662	-0.598721319549016	0.549747807267257	0.853097578057242	Transcript	DLPFC
ENST00000529469.1	ENSG00000110693.16	ENSG00000110693	SOX6	0.0588457778719368	-1.79405060958373	0.59871481433251	0.549752141054306	0.853097578057242	Transcript	DLPFC
ENST00000490208.1	ENSG00000243660.9	ENSG00000243660	ZNF487	-0.0620578788335321	-1.78018785713178	-0.598691442717131	0.549767711406428	0.853097578057242	Transcript	DLPFC
ENST00000490081.5	ENSG00000116478.11	ENSG00000116478	HDAC1	-0.0549381892990884	-1.54923353979137	-0.598681125483391	0.549774584897313	0.853097578057242	Transcript	DLPFC
ENST00000427665.1	ENSG00000143457.10	ENSG00000143457	GOLPH3L	0.0373602752142248	0.868509223332281	0.598675915147549	0.549778056114848	0.853097578057242	Transcript	DLPFC
ENST00000437500.5	ENSG00000003756.16	ENSG00000003756	RBM5	-0.0458768604389701	-1.01690062115983	-0.598658851046983	0.549789424595229	0.853097578057242	Transcript	DLPFC
ENST00000479978.5	ENSG00000100395.14	ENSG00000100395	L3MBTL2	0.0157127646521447	3.195025143973	0.598650264358455	0.549795145280628	0.853097578057242	Transcript	DLPFC
ENST00000478756.1	ENSG00000125459.14	ENSG00000125459	MSTO1	-0.025457593476312	0.732731458743612	-0.59861092323901	0.549821355780922	0.853097578057242	Transcript	DLPFC
ENST00000327877.9	ENSG00000185753.12	ENSG00000185753	CXorf38	-0.0233072049340788	2.01397273131398	-0.598585907723675	0.549838022358652	0.853097578057242	Transcript	DLPFC
ENST00000621730.1	ENSG00000274776.1	ENSG00000274776	RP11-687F6.5	0.0175232867845901	2.28786422804683	0.598582734975379	0.549840136218883	0.853097578057242	Transcript	DLPFC
ENST00000370401.6	ENSG00000013619.13	ENSG00000013619	MAMLD1	-0.195417867369028	-1.49108473400217	-0.598576826674223	0.549844072666307	0.853097578057242	Transcript	DLPFC
ENST00000528669.5	ENSG00000100926.14	ENSG00000100926	TM9SF1	0.126547536234522	-2.30251490518031	0.598575902052604	0.549844688703261	0.853097578057242	Transcript	DLPFC
ENST00000496779.5	ENSG00000156265.15	ENSG00000156265	MAP3K7CL	0.0500782369435173	-1.5694288460852	0.598551117490572	0.549861201754091	0.853101761706296	Transcript	DLPFC
ENST00000425528.5	ENSG00000105576.15	ENSG00000105576	TNPO2	0.0253473684929628	4.23648399777684	0.598540749121876	0.549868109893266	0.853101761706296	Transcript	DLPFC
ENST00000496263.6	ENSG00000178104.19	ENSG00000178104	PDE4DIP	-0.106937247370276	-1.41611801437635	-0.598510674477445	0.549888147987458	0.853116773002233	Transcript	DLPFC
ENST00000561189.1	ENSG00000137770.13	ENSG00000137770	CTDSPL2	-0.0222525339330272	0.546376981734483	-0.598439471651143	0.549935590352574	0.853161724730767	Transcript	DLPFC
ENST00000393496.5	ENSG00000160145.15	ENSG00000160145	KALRN	0.0251610968553336	3.25432588570979	0.598436082766956	0.549937848412885	0.853161724730767	Transcript	DLPFC
ENST00000392321.3	ENSG00000196458.10	ENSG00000196458	ZNF605	0.0541517683587438	3.13134523814	0.598401311421831	0.549961017305128	0.853181591009258	Transcript	DLPFC
ENST00000544497.1	ENSG00000213782.7	ENSG00000213782	DDX47	-0.0499748333374502	-1.68500745243021	-0.598373139512091	0.549979789206352	0.853187492872981	Transcript	DLPFC
ENST00000573196.5	ENSG00000108953.16	ENSG00000108953	YWHAE	-0.115173088512827	-0.0429254929360667	-0.598364496437653	0.549985548444242	0.853187492872981	Transcript	DLPFC
ENST00000549197.1	ENSG00000119596.17	ENSG00000119596	YLPM1	0.0155663593335488	2.92733308266851	0.598339423428036	0.550002255796161	0.853191076787005	Transcript	DLPFC
ENST00000575624.1	ENSG00000132361.16	ENSG00000132361	CLUH	0.0456162359613062	-1.35748519094531	0.598318970911778	0.550015884477145	0.853191076787005	Transcript	DLPFC
ENST00000519253.5	ENSG00000078674.17	ENSG00000078674	PCM1	-0.0150593450258067	6.89972052298645	-0.598309639700285	0.550022102452393	0.853191076787005	Transcript	DLPFC
ENST00000492660.1	ENSG00000198276.14	ENSG00000198276	UCKL1	-0.0373591317917143	-0.717717189530681	-0.598297309168718	0.55003031911728	0.853191076787005	Transcript	DLPFC
ENST00000491382.1	ENSG00000204220.10	ENSG00000204220	PFDN6	0.0903610175913345	-1.60322030626062	0.598283267755146	0.550039675932201	0.853191076787005	Transcript	DLPFC
ENST00000371884.6	ENSG00000162367.11	ENSG00000162367	TAL1	0.194911521006855	-0.77038410404251	0.598218200799644	0.550083035804107	0.853230092040872	Transcript	DLPFC
ENST00000223273.6	ENSG00000241127.7	ENSG00000241127	YAE1D1	-0.0133800995643866	2.8323826470803	-0.598208244662858	0.550089670608485	0.853230092040872	Transcript	DLPFC
ENST00000450053.7	ENSG00000160796.16	ENSG00000160796	NBEAL2	-0.024900732466183	2.44034047115613	-0.598198866572476	0.550095920236926	0.853230092040872	Transcript	DLPFC
ENST00000524128.1	ENSG00000147679.11	ENSG00000147679	UTP23	0.0749943312857958	-1.64439249292154	0.598178860256646	0.550109252710406	0.853234696356179	Transcript	DLPFC
ENST00000620507.4	ENSG00000078328.19	ENSG00000078328	RBFOX1	0.0660075218303467	5.33672684694914	0.598121015621108	0.550147802039828	0.853263553157684	Transcript	DLPFC
ENST00000622363.4	ENSG00000148541.12	ENSG00000148541	FAM13C	0.213464326286392	1.8049689855757	0.598109557503363	0.550155438217723	0.853263553157684	Transcript	DLPFC
ENST00000373463.7	ENSG00000121900.18	ENSG00000121900	TMEM54	0.0243377863634363	2.57220810048171	0.598103670009091	0.550159361915163	0.853263553157684	Transcript	DLPFC
ENST00000453186.5	ENSG00000162929.13	ENSG00000162929	KIAA1841	-0.181382065572988	1.5845911532468	-0.598088735601389	0.550169314954624	0.853263553157684	Transcript	DLPFC
ENST00000372084.5	ENSG00000070759.16	ENSG00000070759	TESK2	0.171946591236138	-3.43223514252836	0.598035465909929	0.550204817278216	0.853276717288592	Transcript	DLPFC
ENST00000611913.4	ENSG00000197430.10	ENSG00000197430	OPALIN	0.223593544532602	2.22261361390808	0.598029102676577	0.550209058218969	0.853276717288592	Transcript	DLPFC
ENST00000534299.5	ENSG00000166833.19	ENSG00000166833	NAV2	-0.0533006830908333	-1.58188966692531	-0.598009823357431	0.550221907516453	0.853276717288592	Transcript	DLPFC
ENST00000618786.1	ENSG00000276168.1	ENSG00000276168	RN7SL1	0.0261165450051217	15.3517975131232	0.598006416141613	0.550224178376064	0.853276717288592	Transcript	DLPFC
ENST00000489086.1	ENSG00000198721.12	ENSG00000198721	ECI2	-0.145658359277064	-1.73353869145651	-0.597998243464586	0.550229625364908	0.853276717288592	Transcript	DLPFC
ENST00000599781.1	ENSG00000268220.1	ENSG00000268220	RP11-379K17.12	0.0312549054224649	-0.716359996897134	0.597911233169336	0.550287618311251	0.853339240452629	Transcript	DLPFC
ENST00000482755.6	ENSG00000085733.15	ENSG00000085733	CTTN	-0.0195405068327887	2.72146064469449	-0.597906649441427	0.550290673480511	0.853339240452629	Transcript	DLPFC
ENST00000492381.5	ENSG00000099917.17	ENSG00000099917	MED15	0.0471739795367757	0.814150214273942	0.597889892370117	0.550301842558914	0.853340486944072	Transcript	DLPFC
ENST00000617244.1	ENSG00000274064.1	ENSG00000274064	RP11-570L14.1	0.0321401492646846	-0.164190945885247	0.597869063420572	0.5503157258196	0.853345942129703	Transcript	DLPFC
ENST00000273261.7	ENSG00000144749.13	ENSG00000144749	LRIG1	-0.0272605889991631	5.81782714851546	-0.597818379480842	0.550349509252438	0.853363355726612	Transcript	DLPFC
ENST00000377727.1	ENSG00000158406.4	ENSG00000158406	HIST1H4H	0.0250938931349084	3.43008005665588	0.597806360783251	0.550357520478269	0.853363355726612	Transcript	DLPFC
ENST00000586417.5	ENSG00000130734.9	ENSG00000130734	ATG4D	0.0522692014946278	0.490265560727847	0.597805562919341	0.550358052307317	0.853363355726612	Transcript	DLPFC
ENST00000529111.5	ENSG00000150672.16	ENSG00000150672	DLG2	-0.0161064966700951	3.77087329882884	-0.597695359728714	0.550431512461722	0.853461185897925	Transcript	DLPFC
ENST00000409685.3	ENSG00000124019.9	ENSG00000124019	FAM124B	-0.145351276367574	-1.97285155286583	-0.597668466985702	0.550449439584674	0.853472908312851	Transcript	DLPFC
ENST00000395240.7	ENSG00000149925.17	ENSG00000149925	ALDOA	-0.163576992148167	2.56755378779818	-0.597604507351223	0.550492077236705	0.853522943287247	Transcript	DLPFC
ENST00000409883.6	ENSG00000155755.18	ENSG00000155755	TMEM237	0.215976560315956	1.20324219919953	0.597571847288863	0.550513850166836	0.853540626804368	Transcript	DLPFC
ENST00000553631.1	ENSG00000021645.18	ENSG00000021645	NRXN3	0.0498671014628114	-0.930869222878838	0.597546169633016	0.550530968553311	0.853551093184339	Transcript	DLPFC
ENST00000525198.1	ENSG00000079819.17	ENSG00000079819	EPB41L2	0.0306370288823934	2.34234916583645	0.597508022201179	0.550556400584985	0.853574448521874	Transcript	DLPFC
ENST00000481911.5	ENSG00000112078.13	ENSG00000112078	KCTD20	0.14387993054787	-2.34224329149181	0.597457481713807	0.550590095681436	0.853601714072646	Transcript	DLPFC
ENST00000561611.2	ENSG00000261008.6	ENSG00000261008	LINC01572	-0.0411608581100602	-1.18770235180838	-0.597434135263011	0.550605660990518	0.853601714072646	Transcript	DLPFC
ENST00000517863.1	ENSG00000164929.16	ENSG00000164929	BAALC	0.0375562424924873	-0.837417461049509	0.597393692841467	0.550632624866697	0.853601714072646	Transcript	DLPFC
ENST00000492144.5	ENSG00000156976.15	ENSG00000156976	EIF4A2	-0.0699681877538784	1.46911379725457	-0.597392813089992	0.550633211424135	0.853601714072646	Transcript	DLPFC
ENST00000421310.5	ENSG00000236673.5	ENSG00000236673	RP11-69I8.2	-0.155322608473849	-3.30877974746848	-0.597386831895944	0.550637199278843	0.853601714072646	Transcript	DLPFC
ENST00000428858.1	ENSG00000235954.6	ENSG00000235954	TTC28-AS1	0.0305220765352761	-0.638661494620431	0.597380451836417	0.550641453085747	0.853601714072646	Transcript	DLPFC
ENST00000356950.1	ENSG00000197903.7	ENSG00000197903	HIST1H2BK	-0.0257541150184467	1.49992233782881	-0.59737278342733	0.550646565901467	0.853601714072646	Transcript	DLPFC
ENST00000393987.2	ENSG00000112667.12	ENSG00000112667	DNPH1	-0.0564458292944485	-1.30624689182254	-0.597322674807553	0.550679975773757	0.853628188170545	Transcript	DLPFC
ENST00000602697.1	ENSG00000269983.1	ENSG00000269983	RP11-497H16.9	0.0411291013595435	1.68769287176426	0.597316067183085	0.550684381475551	0.853628188170545	Transcript	DLPFC
ENST00000369976.5	ENSG00000121940.15	ENSG00000121940	CLCC1	-0.0161088352243419	2.64497643920069	-0.597232166080184	0.550740324916563	0.853698833187209	Transcript	DLPFC
ENST00000515318.6	ENSG00000248334.6	ENSG00000248334	WHAMMP2	-0.0674531674414651	-1.24162547882721	-0.597191236952668	0.550767616592891	0.853725063474223	Transcript	DLPFC
ENST00000600615.5	ENSG00000090372.14	ENSG00000090372	STRN4	0.171723068047531	-4.11104812238952	0.597165891378429	0.550784517439909	0.853735186626162	Transcript	DLPFC
ENST00000490223.1	ENSG00000174748.18	ENSG00000174748	RPL15	-0.0401338082917038	-0.417611790818994	-0.59715019740309	0.550794982570035	0.853735333999384	Transcript	DLPFC
ENST00000527435.5	ENSG00000168002.11	ENSG00000168002	POLR2G	0.0644028236760043	-1.02571076908992	0.597120733296945	0.550814630228663	0.853749714070133	Transcript	DLPFC
ENST00000477657.5	ENSG00000240038.6	ENSG00000240038	AMY2B	0.0442902788657296	2.97728550227057	0.597078768378736	0.550842614447807	0.853777014828764	Transcript	DLPFC
ENST00000319119.4	ENSG00000177125.5	ENSG00000177125	ZBTB34	0.0779616792075546	4.10218384164857	0.597009741694246	0.550888646278026	0.853832286878608	Transcript	DLPFC
ENST00000506525.5	ENSG00000169020.9	ENSG00000169020	ATP5I	-0.034244437855954	-0.992308876099232	-0.596974287868413	0.550912290112259	0.853852857940283	Transcript	DLPFC
ENST00000638090.1	ENSG00000204406.12	ENSG00000204406	MBD5	-0.0185936614066532	1.16181457204833	-0.596930282357722	0.550941637684731	0.853882268221745	Transcript	DLPFC
ENST00000374426.6	ENSG00000107562.16	ENSG00000107562	CXCL12	-0.0745806934672841	-2.07899287470625	-0.596883700483701	0.55097270429281	0.853892487118745	Transcript	DLPFC
ENST00000464017.1	ENSG00000165309.13	ENSG00000165309	ARMC3	-0.0448743071717663	-0.900892317195209	-0.596882995289873	0.550973174610729	0.853892487118745	Transcript	DLPFC
ENST00000296088.11	ENSG00000163788.13	ENSG00000163788	SNRK	0.021351820447043	5.35564842444816	0.596873740443626	0.550979347003073	0.853892487118745	Transcript	DLPFC
ENST00000409379.7	ENSG00000160949.16	ENSG00000160949	TONSL	0.0412812929667206	0.306993868730665	0.596834666241805	0.551005407380818	0.853906890579114	Transcript	DLPFC
ENST00000552951.6	ENSG00000151131.10	ENSG00000151131	C12orf45	0.0106518892721006	8.76083876052009	0.596802862024083	0.551026619522144	0.853906890579114	Transcript	DLPFC
ENST00000327619.9	ENSG00000064655.18	ENSG00000064655	EYA2	-0.140052025124813	0.633435711986244	-0.596797860116537	0.551029955631153	0.853906890579114	Transcript	DLPFC
ENST00000503730.1	ENSG00000151611.13	ENSG00000151611	MMAA	-0.135899981285573	-2.9476539447053	-0.596797599475696	0.551030129470356	0.853906890579114	Transcript	DLPFC
ENST00000395879.5	ENSG00000106603.17	ENSG00000106603	COA1	0.030886688826816	0.382056878863008	0.596776162488086	0.551044427356357	0.853909876330819	Transcript	DLPFC
ENST00000399794.6	ENSG00000213516.9	ENSG00000213516	RBMXL1	0.193136227529384	1.90544712512819	0.596738306061581	0.551069677007773	0.853909876330819	Transcript	DLPFC
ENST00000548524.5	ENSG00000135655.14	ENSG00000135655	USP15	0.113312113585913	-1.54299043252671	0.596729283970491	0.551075694687422	0.853909876330819	Transcript	DLPFC
ENST00000455867.5	ENSG00000185658.13	ENSG00000185658	BRWD1	-0.0643283913604445	1.41182428430935	-0.596711195602887	0.551087759615897	0.853909876330819	Transcript	DLPFC
ENST00000357749.6	ENSG00000188419.13	ENSG00000188419	CHM	0.0169869173781528	6.10387427157771	0.59669284355757	0.551100000550552	0.853909876330819	Transcript	DLPFC
ENST00000602149.1	ENSG00000121406.8	ENSG00000121406	ZNF549	0.0151240857282165	2.66425420499601	0.596690487777852	0.551101571880809	0.853909876330819	Transcript	DLPFC
ENST00000425179.2	ENSG00000163625.15	ENSG00000163625	WDFY3	-0.0233357700672061	1.74395042367537	-0.596667164326078	0.551117128991891	0.853909876330819	Transcript	DLPFC
ENST00000334165.4	ENSG00000186842.4	ENSG00000186842	LINC00846	-0.0377306136785495	0.70401760825015	-0.596623021992421	0.551146573220054	0.853909876330819	Transcript	DLPFC
ENST00000509234.1	ENSG00000113597.17	ENSG00000113597	TRAPPC13	-0.0403235227566974	-0.389138173618634	-0.596607638662838	0.551156834533556	0.853909876330819	Transcript	DLPFC
ENST00000294428.7	ENSG00000162437.14	ENSG00000162437	RAVER2	-0.088616970293121	2.04076462514801	-0.596605754378088	0.551158091435465	0.853909876330819	Transcript	DLPFC
ENST00000368086.5	ENSG00000162729.13	ENSG00000162729	IGSF8	-0.0454221094176375	2.15197242372858	-0.596600682395076	0.551161474681222	0.853909876330819	Transcript	DLPFC
ENST00000478856.5	ENSG00000114021.11	ENSG00000114021	NIT2	0.0269380960080587	0.477175209027709	0.596592808065026	0.55116672724156	0.853909876330819	Transcript	DLPFC
ENST00000567309.5	ENSG00000261052.5	ENSG00000261052	SULT1A3	-0.108214787626484	-2.25661427284754	-0.596592557415529	0.551166894437346	0.853909876330819	Transcript	DLPFC
ENST00000554944.5	ENSG00000213930.11	ENSG00000213930	GALT	0.13481315247252	-2.82457458009147	0.596545393981259	0.551198355259328	0.853930288337752	Transcript	DLPFC
ENST00000367593.1	ENSG00000189007.15	ENSG00000189007	ADAT2	0.038379988046796	-1.63701822974282	0.596541707399963	0.551200814466171	0.853930288337752	Transcript	DLPFC
ENST00000482924.1	ENSG00000001630.15	ENSG00000001630	CYP51A1	0.0503167256765948	-1.72762506011222	0.596509903046439	0.551222030413151	0.85393300015843	Transcript	DLPFC
ENST00000509645.1	ENSG00000152495.10	ENSG00000152495	CAMK4	0.0611758464029025	0.209050636955075	0.596507985137855	0.5512233098184	0.85393300015843	Transcript	DLPFC
ENST00000402859.6	ENSG00000100068.11	ENSG00000100068	LRP5L	-0.146851301704885	-1.1395388354575	-0.596472755608933	0.551246811118153	0.853953338456348	Transcript	DLPFC
ENST00000518746.2	ENSG00000104763.18	ENSG00000104763	ASAH1	-0.196373154415957	-0.451230578752409	-0.596422757527453	0.551280165234936	0.853988939002663	Transcript	DLPFC
ENST00000532280.1	ENSG00000237984.3	ENSG00000237984	PTENP1	0.0300752654310203	1.13212511328139	0.596403840806484	0.551292784989389	0.853992419181527	Transcript	DLPFC
ENST00000374501.1	ENSG00000011009.10	ENSG00000011009	LYPLA2	-0.10886889913276	-1.83782970366235	-0.596364686696397	0.551318905997795	0.854005189822414	Transcript	DLPFC
ENST00000568063.1	ENSG00000261402.1	ENSG00000261402	RP11-378I6.1	0.0377628984408632	1.24232182783886	0.59634316540208	0.551333263828894	0.854005189822414	Transcript	DLPFC
ENST00000368008.5	ENSG00000158793.13	ENSG00000158793	NIT1	-0.0245650957792777	0.910693123241251	-0.596338422365418	0.551336428148502	0.854005189822414	Transcript	DLPFC
ENST00000543245.6	ENSG00000072778.19	ENSG00000072778	ACADVL	-0.111302324874701	4.42184306103695	-0.5963292877032	0.551342522368862	0.854005189822414	Transcript	DLPFC
ENST00000450095.6	ENSG00000213930.11	ENSG00000213930	GALT	0.0839128475968225	0.594869386809742	0.596304085983515	0.551359335952641	0.854010987275807	Transcript	DLPFC
ENST00000443778.2	ENSG00000232977.6	ENSG00000232977	LINC00327	0.0246827016254045	0.118609721514535	0.596292580578385	0.551367011984935	0.854010987275807	Transcript	DLPFC
ENST00000451362.1	ENSG00000237390.1	ENSG00000237390	RP11-139I14.2	0.0275842815471595	-0.474583069831041	0.596134040939526	0.551472789850419	0.8541587562323	Transcript	DLPFC
ENST00000368812.1	ENSG00000107938.17	ENSG00000107938	EDRF1	-0.092479454836661	0.147620934794978	-0.596101538432534	0.551494476805121	0.854173907722099	Transcript	DLPFC
ENST00000469133.1	ENSG00000105928.13	ENSG00000105928	DFNA5	0.0534184951697376	-1.92985869528623	0.596088280851429	0.551503322907044	0.854173907722099	Transcript	DLPFC
ENST00000380924.1	ENSG00000147862.15	ENSG00000147862	NFIB	-0.217712353343247	-3.15148173675322	-0.596050253651886	0.551528696889793	0.854197137272293	Transcript	DLPFC
ENST00000470674.1	ENSG00000079785.14	ENSG00000079785	DDX1	0.0293296670628975	0.0421654295567622	0.596023046674815	0.551546851337703	0.854201338468753	Transcript	DLPFC
ENST00000609106.5	ENSG00000128513.14	ENSG00000128513	POT1	0.0999652389545575	-0.488819484976167	0.595944179264785	0.551599479001102	0.854201338468753	Transcript	DLPFC
ENST00000451765.5	ENSG00000082898.16	ENSG00000082898	XPO1	0.118257721677465	-2.39634656581969	0.595930087679777	0.551608882476798	0.854201338468753	Transcript	DLPFC
ENST00000373778.5	ENSG00000175764.14	ENSG00000175764	TTLL11	-0.0284164993413177	2.56046486255568	-0.595904320305937	0.551626077544391	0.854201338468753	Transcript	DLPFC
ENST00000340978.7	ENSG00000113231.13	ENSG00000113231	PDE8B	0.0865473083592566	2.27627257177014	0.595903425062868	0.551626674962184	0.854201338468753	Transcript	DLPFC
ENST00000615985.4	ENSG00000124459.11	ENSG00000124459	ZNF45	0.227923184197342	-4.08647811724959	0.595866281390218	0.551651462133016	0.854201338468753	Transcript	DLPFC
ENST00000513268.1	ENSG00000113648.16	ENSG00000113648	H2AFY	0.0587800867014495	-1.67214480211715	0.595779551511689	0.55170934191841	0.854201338468753	Transcript	DLPFC
ENST00000546571.5	ENSG00000110880.10	ENSG00000110880	CORO1C	-0.0421462200059923	-0.764801177060921	-0.595777086878725	0.551710986752082	0.854201338468753	Transcript	DLPFC
ENST00000464356.6	ENSG00000116604.17	ENSG00000116604	MEF2D	0.0852010677694586	1.02150840871005	0.595754479387092	0.5517260745328	0.854201338468753	Transcript	DLPFC
ENST00000496672.1	ENSG00000067334.13	ENSG00000067334	DNTTIP2	0.119200337640411	-2.87014747248816	0.595750941845498	0.551728435434627	0.854201338468753	Transcript	DLPFC
ENST00000331314.10	ENSG00000118197.13	ENSG00000118197	DDX59	-0.0198117595676013	2.68951931667148	-0.595736912774359	0.551737798273885	0.854201338468753	Transcript	DLPFC
ENST00000358600.7	ENSG00000123146.19	ENSG00000123146	ADGRE5	-0.13566731094665	-2.21276528891251	-0.595729367207687	0.551742834129931	0.854201338468753	Transcript	DLPFC
ENST00000409978.5	ENSG00000214694.10	ENSG00000214694	ARHGEF33	-0.161515097058216	1.40304853443432	-0.595728268815572	0.551743567190691	0.854201338468753	Transcript	DLPFC
ENST00000316848.9	ENSG00000128923.10	ENSG00000128923	FAM63B	0.0412528815287585	2.14511468019055	0.595720985122475	0.551748428298927	0.854201338468753	Transcript	DLPFC
ENST00000455424.1	ENSG00000233862.5	ENSG00000233862	AC016907.3	0.0132117111307352	3.90418743134228	0.595701590711974	0.551761372155552	0.854201338468753	Transcript	DLPFC
ENST00000453302.5	ENSG00000111912.19	ENSG00000111912	NCOA7	-0.0314223934004207	0.483031378053491	-0.595690839670035	0.551768547480486	0.854201338468753	Transcript	DLPFC
ENST00000601891.5	ENSG00000105404.10	ENSG00000105404	RABAC1	0.098245382037047	-2.44522987857722	0.595687284492773	0.551770920242223	0.854201338468753	Transcript	DLPFC
ENST00000474249.5	ENSG00000111640.14	ENSG00000111640	GAPDH	0.15276226663424	-0.410666399692303	0.595685468175023	0.551772132473246	0.854201338468753	Transcript	DLPFC
ENST00000398792.3	ENSG00000107736.19	ENSG00000107736	CDH23	-0.128700051539368	-2.87712670942561	-0.595674089683288	0.551779726637308	0.854201338468753	Transcript	DLPFC
ENST00000504466.1	ENSG00000113161.15	ENSG00000113161	HMGCR	0.0483268662255067	0.734148763677635	0.595670951857691	0.55178182087494	0.854201338468753	Transcript	DLPFC
ENST00000374336.5	ENSG00000204177.10	ENSG00000204177	BMS1P1	0.050836323070361	-1.05184715431673	0.595643534017969	0.551800120169624	0.854201338468753	Transcript	DLPFC
ENST00000356360.9	ENSG00000073921.17	ENSG00000073921	PICALM	-0.0187470466553362	5.11246136000935	-0.595636359118326	0.551804908911531	0.854201338468753	Transcript	DLPFC
ENST00000621567.1	ENSG00000196683.10	ENSG00000196683	TOMM7	0.0584502377642659	2.23879763431824	0.595610371968241	0.551822253681797	0.854201338468753	Transcript	DLPFC
ENST00000603309.1	ENSG00000214655.10	ENSG00000214655	ZSWIM8	0.0701708970504553	-1.63610262449573	0.595587897223254	0.551837254361892	0.854201338468753	Transcript	DLPFC
ENST00000616939.4	ENSG00000198522.13	ENSG00000198522	GPN1	0.270357506918716	-2.79922054362824	0.595586969496192	0.551837873573992	0.854201338468753	Transcript	DLPFC
ENST00000520369.5	ENSG00000169122.11	ENSG00000169122	FAM110B	-0.0400649984265005	-1.14803376795249	-0.595578713327696	0.551843384174737	0.854201338468753	Transcript	DLPFC
ENST00000361093.9	ENSG00000159131.16	ENSG00000159131	GART	-0.0333719213218832	2.32648437926583	-0.595574199145269	0.551846397188805	0.854201338468753	Transcript	DLPFC
ENST00000509182.1	ENSG00000086189.9	ENSG00000086189	DIMT1	0.116805185619781	-0.890470290960505	0.595556787872088	0.551858018507843	0.854201338468753	Transcript	DLPFC
ENST00000537869.5	ENSG00000255717.6	ENSG00000255717	SNHG1	0.200693876738038	-1.64227402492176	0.595525590740367	0.55187884163057	0.854201338468753	Transcript	DLPFC
ENST00000413800.5	ENSG00000197093.10	ENSG00000197093	GAL3ST4	-0.0234211033120444	2.71479301839378	-0.595524757862578	0.551879397556105	0.854201338468753	Transcript	DLPFC
ENST00000374823.9	ENSG00000099250.17	ENSG00000099250	NRP1	0.048285413210557	0.293387905942587	0.595471440753228	0.55191498599622	0.854201338468753	Transcript	DLPFC
ENST00000372325.6	ENSG00000185303.15	ENSG00000185303	SFTPA2	-0.055097221185592	-0.859754164419894	-0.595460346113763	0.551922391658369	0.854201338468753	Transcript	DLPFC
ENST00000563945.1	ENSG00000128731.15	ENSG00000128731	HERC2	-0.0272005732780579	0.83222750545589	-0.595442302465526	0.551934435882481	0.854201338468753	Transcript	DLPFC
ENST00000523541.1	ENSG00000112237.12	ENSG00000112237	CCNC	0.0254326145209491	0.425808657469117	0.595437188763247	0.551937849327528	0.854201338468753	Transcript	DLPFC
ENST00000627109.2	ENSG00000044115.20	ENSG00000044115	CTNNA1	0.137082716533004	-1.18133957520801	0.595430387538244	0.551942389226225	0.854201338468753	Transcript	DLPFC
ENST00000580644.5	ENSG00000134508.12	ENSG00000134508	CABLES1	0.0573969375927547	-2.01251432477586	0.595424543166006	0.551946290429018	0.854201338468753	Transcript	DLPFC
ENST00000552347.5	ENSG00000063177.12	ENSG00000063177	RPL18	-0.191209801248094	-2.81865345133122	-0.595410288266467	0.551955805837177	0.854201338468753	Transcript	DLPFC
ENST00000542330.1	ENSG00000250510.7	ENSG00000250510	GPR162	-0.179240822267783	-3.47907924251468	-0.595407838748637	0.551957440943619	0.854201338468753	Transcript	DLPFC
ENST00000479322.1	ENSG00000092969.11	ENSG00000092969	TGFB2	0.0694143463240992	1.53215662822546	0.595397755789565	0.55196417156332	0.854201338468753	Transcript	DLPFC
ENST00000480575.1	ENSG00000126953.5	ENSG00000126953	TIMM8A	0.0333450946612897	0.0680916064302727	0.595392050765812	0.551967979822958	0.854201338468753	Transcript	DLPFC
ENST00000606083.1	ENSG00000213071.10	ENSG00000213071	LPAL2	0.0294210160920063	1.51149048132318	0.595381858657312	0.551974783366842	0.854201338468753	Transcript	DLPFC
ENST00000563480.6	ENSG00000174446.12	ENSG00000174446	SNAPC5	0.167017796307581	-1.6197208793885	0.595366838668707	0.551984809743622	0.854201338468753	Transcript	DLPFC
ENST00000508366.5	ENSG00000205464.11	ENSG00000205464	ATP6AP1L	-0.0290552851846609	1.16325513227909	-0.595350306244242	0.551995845828997	0.854201338468753	Transcript	DLPFC
ENST00000436868.5	ENSG00000136261.14	ENSG00000136261	BZW2	-0.164221396721439	-2.1603951698938	-0.595347603840577	0.551997649806914	0.854201338468753	Transcript	DLPFC
ENST00000332990.5	ENSG00000177752.14	ENSG00000177752	YIPF7	-0.146742289545801	-2.75340857551855	-0.595346605020994	0.551998316565357	0.854201338468753	Transcript	DLPFC
ENST00000599244.5	ENSG00000197841.14	ENSG00000197841	ZNF181	0.0681154015702614	-1.5712906615396	0.595324515626458	0.552013062363262	0.854208100920647	Transcript	DLPFC
ENST00000529178.1	ENSG00000142186.16	ENSG00000142186	SCYL1	0.0480852183315573	-1.75805908437275	0.595265812698835	0.552052250506753	0.85425268551528	Transcript	DLPFC
ENST00000344063.6	ENSG00000108107.13	ENSG00000108107	RPL28	0.0201489577249779	4.01282591131722	0.595245399632087	0.55206587792013	0.854257716177929	Transcript	DLPFC
ENST00000458715.5	ENSG00000084636.17	ENSG00000084636	COL16A1	-0.0712202811083383	0.085924656070856	-0.595214542850525	0.552086477693369	0.854260541152813	Transcript	DLPFC
ENST00000589213.1	ENSG00000033627.15	ENSG00000033627	ATP6V0A1	0.0631807761469485	-1.99034966861534	0.595203687299495	0.552093724874036	0.854260541152813	Transcript	DLPFC
ENST00000470863.1	ENSG00000185420.18	ENSG00000185420	SMYD3	0.0316644288617645	0.354448474874071	0.595191845762928	0.552101630353491	0.854260541152813	Transcript	DLPFC
ENST00000432372.6	ENSG00000099250.17	ENSG00000099250	NRP1	0.0270856421402322	0.856571503890524	0.595156246446245	0.552125397002832	0.854260541152813	Transcript	DLPFC
ENST00000616074.4	ENSG00000054116.11	ENSG00000054116	TRAPPC3	0.178105115005215	-2.52560994857538	0.59515461602772	0.552126485507306	0.854260541152813	Transcript	DLPFC
ENST00000460499.5	ENSG00000115216.13	ENSG00000115216	NRBP1	-0.0199220778540419	2.13611461593197	-0.595149408527486	0.552129962159937	0.854260541152813	Transcript	DLPFC
ENST00000381513.8	ENSG00000066117.14	ENSG00000066117	SMARCD1	-0.101910591747857	1.50667327158994	-0.595105776096795	0.55215909264614	0.854269591234217	Transcript	DLPFC
ENST00000367051.5	ENSG00000203710.10	ENSG00000203710	CR1	0.223103313450281	-3.60074622112342	0.595072123592839	0.55218156071341	0.854269591234217	Transcript	DLPFC
ENST00000592905.5	ENSG00000012061.15	ENSG00000012061	ERCC1	-0.0770312487961803	-0.189517984242477	-0.595067825211242	0.552184430556901	0.854269591234217	Transcript	DLPFC
ENST00000296097.7	ENSG00000163793.12	ENSG00000163793	DNAJC5G	0.0948625899276578	0.202952729056527	0.595063380247157	0.552187398274915	0.854269591234217	Transcript	DLPFC
ENST00000526769.3	ENSG00000254838.5	ENSG00000254838	GVINP1	0.0375674575328845	2.27002265793075	0.595062937071877	0.552187694165084	0.854269591234217	Transcript	DLPFC
ENST00000465381.5	ENSG00000089123.15	ENSG00000089123	TASP1	0.0643396111167202	-0.564027610228015	0.595044850325844	0.552199770018942	0.854272220128334	Transcript	DLPFC
ENST00000476161.5	ENSG00000147996.16	ENSG00000147996	CBWD5	-0.197314018463491	-1.84155058959471	-0.595027178371364	0.552211569057525	0.854274420688856	Transcript	DLPFC
ENST00000549592.1	ENSG00000063046.17	ENSG00000063046	EIF4B	-0.0256951415689787	1.01902847846918	-0.594997435514071	0.552231427759678	0.85428908927752	Transcript	DLPFC
ENST00000425934.5	ENSG00000126001.15	ENSG00000126001	CEP250	0.216883659326168	-1.21231948822404	0.594974432597945	0.552246786581361	0.854296796236001	Transcript	DLPFC
ENST00000422622.3	ENSG00000123096.11	ENSG00000123096	SSPN	-0.0370216313857993	3.94524207532887	-0.594896743720841	0.552298660239962	0.854353746511246	Transcript	DLPFC
ENST00000527987.1	ENSG00000185187.12	ENSG00000185187	SIGIRR	-0.0646797083765786	-0.134583361672617	-0.594888213167871	0.552304356323868	0.854353746511246	Transcript	DLPFC
ENST00000457566.1	ENSG00000232104.3	ENSG00000232104	RFX3-AS1	-0.0625370950299223	-1.50383819900758	-0.594855878868197	0.552325947084451	0.854371091759453	Transcript	DLPFC
ENST00000428187.5	ENSG00000061938.16	ENSG00000061938	TNK2	-0.0313527494575774	3.4318551663441	-0.594820123731468	0.552349822543873	0.854378517131682	Transcript	DLPFC
ENST00000304932.5	ENSG00000239827.8	ENSG00000239827	SUGT1P3	-0.0211903908147101	1.24707413817995	-0.594813593429061	0.552354183202196	0.854378517131682	Transcript	DLPFC
ENST00000468822.5	ENSG00000133226.16	ENSG00000133226	SRRM1	0.195688677169032	-2.64756412919965	0.594777161536494	0.552378511182633	0.854378517131682	Transcript	DLPFC
ENST00000466200.1	ENSG00000119328.11	ENSG00000119328	FAM206A	0.0379038814364869	-1.31064585564015	0.5947763044988	0.552379083489653	0.854378517131682	Transcript	DLPFC
ENST00000283426.11	ENSG00000153404.14	ENSG00000153404	PLEKHG4B	0.191978126732607	-3.76306329178402	0.594765226104783	0.552386481373394	0.854378517131682	Transcript	DLPFC
ENST00000466787.1	ENSG00000182093.14	ENSG00000182093	WRB	-0.02829355584949	0.511210044547667	-0.594748637641559	0.552397558839473	0.854378517131682	Transcript	DLPFC
ENST00000237380.11	ENSG00000118579.12	ENSG00000118579	MED28	-0.0085471268377305	6.79257877044537	-0.594683129332719	0.55244130513519	0.854378517131682	Transcript	DLPFC
ENST00000372696.3	ENSG00000117010.15	ENSG00000117010	ZNF684	-0.157304986777628	-1.93112844446027	-0.594661281120767	0.552455895699819	0.854378517131682	Transcript	DLPFC
ENST00000515353.1	ENSG00000027847.13	ENSG00000027847	B4GALT7	0.0496545137893274	-0.8535907635071	0.594636206336906	0.55247264125177	0.854378517131682	Transcript	DLPFC
ENST00000527502.5	ENSG00000147548.16	ENSG00000147548	WHSC1L1	0.0250351670930416	4.30844930017835	0.594620801533078	0.552482929079361	0.854378517131682	Transcript	DLPFC
ENST00000568900.5	ENSG00000169682.17	ENSG00000169682	SPNS1	-0.0121147215800578	3.16821562950234	-0.594606319130958	0.552492600983278	0.854378517131682	Transcript	DLPFC
ENST00000527770.1	ENSG00000254946.1	ENSG00000254946	RP11-531H8.1	0.0454095205104535	-1.21943733965764	0.594605611430421	0.552493073614993	0.854378517131682	Transcript	DLPFC
ENST00000483182.5	ENSG00000183520.11	ENSG00000183520	UTP11	0.0464406228196195	0.632870608852057	0.594560142856814	0.55252343982839	0.854378517131682	Transcript	DLPFC
ENST00000354611.8	ENSG00000162971.10	ENSG00000162971	TYW5	0.0857196989357764	1.12626265591921	0.594535119001597	0.552540152375566	0.854378517131682	Transcript	DLPFC
ENST00000519365.1	ENSG00000104517.12	ENSG00000104517	UBR5	-0.0833467024355722	-2.29937763996556	-0.594531899738847	0.552542302425295	0.854378517131682	Transcript	DLPFC
ENST00000522090.5	ENSG00000167904.14	ENSG00000167904	TMEM68	-0.0679571652641977	0.36272656786275	-0.59452364816122	0.552547813427109	0.854378517131682	Transcript	DLPFC
ENST00000425867.2	ENSG00000164199.15	ENSG00000164199	ADGRV1	0.0311222145622321	4.89992645561326	0.594517274400459	0.55255207030521	0.854378517131682	Transcript	DLPFC
ENST00000602520.5	ENSG00000269893.6	ENSG00000269893	SNHG8	-0.0486675815577067	2.04645438077544	-0.594516579942383	0.552552534117661	0.854378517131682	Transcript	DLPFC
ENST00000489322.5	ENSG00000133460.19	ENSG00000133460	SLC2A11	0.144619829807044	-0.828119288987153	0.594509123408241	0.552557514176053	0.854378517131682	Transcript	DLPFC
ENST00000319653.13	ENSG00000155816.19	ENSG00000155816	FMN2	0.0184563111177823	6.47081494830718	0.594484877476122	0.552573707664262	0.854378517131682	Transcript	DLPFC
ENST00000507958.5	ENSG00000145526.11	ENSG00000145526	CDH18	0.0353178058781351	1.99803991675054	0.594471295382552	0.552582779039562	0.854378517131682	Transcript	DLPFC
ENST00000541488.1	ENSG00000253729.7	ENSG00000253729	PRKDC	0.042137204224247	-0.787160549492623	0.594467974399902	0.552584997109365	0.854378517131682	Transcript	DLPFC
ENST00000375403.6	ENSG00000150401.14	ENSG00000150401	DCUN1D2	0.0201261860869769	3.68608762689027	0.594454832558905	0.552593774530586	0.854378517131682	Transcript	DLPFC
ENST00000549867.5	ENSG00000135457.9	ENSG00000135457	TFCP2	-0.105480267990969	0.691407536945688	-0.594440500605754	0.552603346904724	0.854378517131682	Transcript	DLPFC
ENST00000495155.5	ENSG00000072134.15	ENSG00000072134	EPN2	-0.0364179063337628	1.38698415500936	-0.594419139109463	0.552617614493085	0.854378517131682	Transcript	DLPFC
ENST00000373235.3	ENSG00000116819.6	ENSG00000116819	TFAP2E	-0.0261959167200686	1.12706199922188	-0.594407197497014	0.552625590512087	0.854378517131682	Transcript	DLPFC
ENST00000601655.5	ENSG00000105193.8	ENSG00000105193	RPS16	-0.146881623762774	-2.76760451230788	-0.594397902601663	0.552631798780111	0.854378517131682	Transcript	DLPFC
ENST00000468069.1	ENSG00000136643.11	ENSG00000136643	RPS6KC1	0.0239367357258117	2.75399442249182	0.594393532344583	0.552634717784216	0.854378517131682	Transcript	DLPFC
ENST00000375722.5	ENSG00000179222.17	ENSG00000179222	MAGED1	0.102764584223029	0.0648081455892868	0.594393514595273	0.55263472963944	0.854378517131682	Transcript	DLPFC
ENST00000353024.4	ENSG00000143367.15	ENSG00000143367	TUFT1	0.1925696689899	-1.99520856065897	0.594382504891653	0.552642083329847	0.854378517131682	Transcript	DLPFC
ENST00000402441.5	ENSG00000183023.18	ENSG00000183023	SLC8A1	0.0838934805326829	2.29548399710168	0.594317595135152	0.552685439360102	0.854416222694333	Transcript	DLPFC
ENST00000332539.4	ENSG00000183134.4	ENSG00000183134	PTGDR2	-0.0478541893236218	0.0914586794898178	-0.594314915468957	0.552687229260923	0.854416222694333	Transcript	DLPFC
ENST00000595826.5	ENSG00000105402.7	ENSG00000105402	NAPA	-0.0713922510162626	-1.8084906561569	-0.594221531468093	0.552749607507995	0.854436855845593	Transcript	DLPFC
ENST00000287380.5	ENSG00000156787.16	ENSG00000156787	TBC1D31	0.221163534419582	0.550504720307105	0.594208044605168	0.552758616691838	0.854436855845593	Transcript	DLPFC
ENST00000602976.1	ENSG00000114026.21	ENSG00000114026	OGG1	-0.0165042525204492	2.46856307580708	-0.594203690283386	0.552761525381131	0.854436855845593	Transcript	DLPFC
ENST00000463106.1	ENSG00000049246.14	ENSG00000049246	PER3	-0.0485754232474749	-1.69190351792023	-0.594200177542857	0.552763871899188	0.854436855845593	Transcript	DLPFC
ENST00000379611.9	ENSG00000164221.12	ENSG00000164221	CCDC112	0.0560908528139538	1.27897010358404	0.594193167142159	0.552768554876258	0.854436855845593	Transcript	DLPFC
ENST00000532252.5	ENSG00000166086.12	ENSG00000166086	JAM3	-0.0593457460921575	-0.511354002360397	-0.594171037368164	0.552783337786325	0.854436855845593	Transcript	DLPFC
ENST00000637060.1	ENSG00000136854.18	ENSG00000136854	STXBP1	0.151745036701131	0.186386539207102	0.594169187837057	0.552784573300396	0.854436855845593	Transcript	DLPFC
ENST00000532378.5	ENSG00000186104.10	ENSG00000186104	CYP2R1	-0.0362488141929512	0.610629944646249	-0.594158847050452	0.5527914811235	0.854436855845593	Transcript	DLPFC
ENST00000560595.5	ENSG00000140374.15	ENSG00000140374	ETFA	-0.182051903553519	-1.06272545958779	-0.594155101575393	0.552793983175675	0.854436855845593	Transcript	DLPFC
ENST00000531156.5	ENSG00000129084.17	ENSG00000129084	PSMA1	-0.0566745793981241	-1.06062616632958	-0.594077889904414	0.552845563357381	0.854500538722648	Transcript	DLPFC
ENST00000367612.7	ENSG00000169905.12	ENSG00000169905	TOR1AIP2	-0.0103805061712741	6.01779313877644	-0.594041459503731	0.552869901002374	0.854511728464749	Transcript	DLPFC
ENST00000378154.1	ENSG00000147044.20	ENSG00000147044	CASK	-0.0490366928501873	0.741711818820013	-0.594020444928126	0.55288394021177	0.854511728464749	Transcript	DLPFC
ENST00000485176.1	ENSG00000171132.13	ENSG00000171132	PRKCE	0.0608548074268676	-1.61428940259201	0.594010764508172	0.55289040746986	0.854511728464749	Transcript	DLPFC
ENST00000535401.5	ENSG00000166741.7	ENSG00000166741	NNMT	-0.0861882693208621	-2.28506620774043	-0.59396229600629	0.552922788682245	0.854511728464749	Transcript	DLPFC
ENST00000530743.1	ENSG00000094841.13	ENSG00000094841	UPRT	-0.219215005053396	-2.05463687281884	-0.593955232906374	0.552927507530746	0.854511728464749	Transcript	DLPFC
ENST00000379997.7	ENSG00000147894.14	ENSG00000147894	C9orf72	-0.0236382268446019	3.19168635984129	-0.593939491146115	0.552938024653072	0.854511728464749	Transcript	DLPFC
ENST00000627949.3	ENSG00000198954.7	ENSG00000198954	KIF1BP	-0.206776922293737	0.75701604650514	-0.593938112412442	0.552938945794312	0.854511728464749	Transcript	DLPFC
ENST00000528828.1	ENSG00000147548.16	ENSG00000147548	WHSC1L1	0.0356286820993772	1.69276362007977	0.593932512076059	0.552942687424483	0.854511728464749	Transcript	DLPFC
ENST00000396987.7	ENSG00000158669.11	ENSG00000158669	GPAT4	0.0097567060373455	4.95628976543649	0.593927227270012	0.552946218257711	0.854511728464749	Transcript	DLPFC
ENST00000380034.7	ENSG00000132256.18	ENSG00000132256	TRIM5	-0.0948316182630114	0.508010756534744	-0.593884185175277	0.552974975536978	0.854540128599933	Transcript	DLPFC
ENST00000455447.1	ENSG00000235628.1	ENSG00000235628	TNR-IT1	0.0467191193794115	-1.85850525765828	0.593815351805004	0.55302096601084	0.85457419486051	Transcript	DLPFC
ENST00000505196.1	ENSG00000248131.5	ENSG00000248131	LINC01194	0.0710033238269141	-1.63688794282009	0.593807986320512	0.553025887312803	0.85457419486051	Transcript	DLPFC
ENST00000544214.5	ENSG00000226711.6	ENSG00000226711	FAM66C	0.017171820692162	3.86755269707741	0.59380458397391	0.55302816062268	0.85457419486051	Transcript	DLPFC
ENST00000514565.1	ENSG00000109756.8	ENSG00000109756	RAPGEF2	0.0315819502940469	1.54453712671407	0.593775765289929	0.553047416281931	0.854587909460614	Transcript	DLPFC
ENST00000304501.1	ENSG00000171056.7	ENSG00000171056	SOX7	-0.0290793707389117	0.864565941467232	-0.593757056379027	0.553059917113209	0.854590013557356	Transcript	DLPFC
ENST00000371132.8	ENSG00000124222.22	ENSG00000124222	STX16	-0.055354620614725	1.92543944369338	-0.593742656547841	0.553069538818807	0.854590013557356	Transcript	DLPFC
ENST00000354590.7	ENSG00000119574.12	ENSG00000119574	ZBTB45	0.0760545910699399	0.7956355865009	0.593695927921279	0.553100762605824	0.854622219610173	Transcript	DLPFC
ENST00000272937.9	ENSG00000144485.10	ENSG00000144485	HES6	-0.0590735369662898	2.18197494680167	-0.593674315658262	0.553115204083408	0.854628493798557	Transcript	DLPFC
ENST00000524596.1	ENSG00000148943.11	ENSG00000148943	LIN7C	-0.237777957588809	-1.30824692824109	-0.593627921821982	0.553146205422613	0.854656700830458	Transcript	DLPFC
ENST00000436106.3	ENSG00000119559.15	ENSG00000119559	C19orf25	0.0917041096233488	0.535965357435728	0.593600404830173	0.553164593260628	0.854656700830458	Transcript	DLPFC
ENST00000489267.1	ENSG00000173406.15	ENSG00000173406	DAB1	0.0476535742676381	-1.2006302294921	0.593576347407396	0.553180669537432	0.854656700830458	Transcript	DLPFC
ENST00000431879.7	ENSG00000187109.13	ENSG00000187109	NAP1L1	-0.0429268818362009	2.97625925664245	-0.593568399999068	0.553185980411885	0.854656700830458	Transcript	DLPFC
ENST00000437575.5	ENSG00000127483.17	ENSG00000127483	HP1BP3	-0.0662121912637137	-1.99323271422806	-0.593553222785355	0.553196122690657	0.854656700830458	Transcript	DLPFC
ENST00000513257.5	ENSG00000163743.13	ENSG00000163743	RCHY1	0.0844916045974339	-0.724133766603563	0.59353619628018	0.553207500880275	0.854656700830458	Transcript	DLPFC
ENST00000325954.8	ENSG00000022840.15	ENSG00000022840	RNF10	0.0119345366210429	4.84119388705588	0.593521086318264	0.553217598410728	0.854656700830458	Transcript	DLPFC
ENST00000612277.4	ENSG00000159267.14	ENSG00000159267	HLCS	0.193063588285415	-1.97264182780383	0.593517364489894	0.553220085609964	0.854656700830458	Transcript	DLPFC
ENST00000443647.5	ENSG00000168894.9	ENSG00000168894	RNF181	-0.0469463833802538	0.0982879995399442	-0.593504584421608	0.553228626232706	0.854656700830458	Transcript	DLPFC
ENST00000465412.5	ENSG00000152061.23	ENSG00000152061	RABGAP1L	0.110453595701984	0.0476343653278841	0.593491646957042	0.553237272105831	0.854656700830458	Transcript	DLPFC
ENST00000491825.1	ENSG00000197622.12	ENSG00000197622	CDC42SE1	-0.177073974566317	-3.18806983642774	-0.593444210540213	0.553268973572579	0.854689636299508	Transcript	DLPFC
ENST00000465560.5	ENSG00000132300.18	ENSG00000132300	PTCD3	0.112770904212666	-0.338510912287739	0.593372526110712	0.553316881534079	0.854712790180865	Transcript	DLPFC
ENST00000629555.2	ENSG00000006530.15	ENSG00000006530	AGK	0.082514856175366	2.63556216012762	0.593350979313033	0.553331282035943	0.854712790180865	Transcript	DLPFC
ENST00000219255.3	ENSG00000102981.9	ENSG00000102981	PARD6A	-0.11597126362328	-0.239986958978184	-0.593343341991447	0.553336386377637	0.854712790180865	Transcript	DLPFC
ENST00000479672.5	ENSG00000114354.13	ENSG00000114354	TFG	0.078972833762659	-2.04937586252391	0.593308603175615	0.553359604074756	0.854712790180865	Transcript	DLPFC
ENST00000436238.5	ENSG00000225783.6	ENSG00000225783	MIAT	0.078157553170157	-0.332974228269405	0.593260916528971	0.553391476238927	0.854712790180865	Transcript	DLPFC
ENST00000373333.1	ENSG00000163867.16	ENSG00000163867	ZMYM6	-0.163899418869816	-3.13344238959092	-0.593259078232719	0.553392704912914	0.854712790180865	Transcript	DLPFC
ENST00000464374.5	ENSG00000123607.14	ENSG00000123607	TTC21B	-0.0242711026996463	2.2186992471851	-0.593252657219061	0.553396996577989	0.854712790180865	Transcript	DLPFC
ENST00000509126.2	ENSG00000122008.15	ENSG00000122008	POLK	-0.0839679339383935	1.79692859816873	-0.593246052060456	0.553401411338608	0.854712790180865	Transcript	DLPFC
ENST00000542434.5	ENSG00000012779.10	ENSG00000012779	ALOX5	0.203626283748024	-2.13703912083574	0.593244526640731	0.553402430902195	0.854712790180865	Transcript	DLPFC
ENST00000498631.5	ENSG00000101940.17	ENSG00000101940	WDR13	0.0951193840019829	-2.0031528106414	0.593241564501823	0.553404410746134	0.854712790180865	Transcript	DLPFC
ENST00000344850.8	ENSG00000121964.14	ENSG00000121964	GTDC1	-0.261667363242265	-2.30458966031449	-0.593235255260695	0.553408627748651	0.854712790180865	Transcript	DLPFC
ENST00000356711.6	ENSG00000041515.15	ENSG00000041515	MYO16	0.187673953397463	0.0636946175856266	0.593234270184043	0.553409286160596	0.854712790180865	Transcript	DLPFC
ENST00000439602.6	ENSG00000231500.6	ENSG00000231500	RPS18	-0.0155252592661403	7.12520067067601	-0.593219215938297	0.553419348263327	0.854712790180865	Transcript	DLPFC
ENST00000004531.14	ENSG00000003989.16	ENSG00000003989	SLC7A2	-0.31854969171539	-1.70269752435211	-0.593204313770766	0.553429308807213	0.854712790180865	Transcript	DLPFC
ENST00000397802.8	ENSG00000168495.12	ENSG00000168495	POLR3D	0.0137637031141115	4.19535028115462	0.593182459216094	0.553443916455938	0.854719316238989	Transcript	DLPFC
ENST00000540999.5	ENSG00000196628.14	ENSG00000196628	TCF4	0.0934788938561116	-0.263769948039767	0.593116000365061	0.553488338913433	0.854767769889343	Transcript	DLPFC
ENST00000441461.5	ENSG00000213639.9	ENSG00000213639	PPP1CB	0.269472343840105	-2.26304410011944	0.593104455184622	0.553496056127405	0.854767769889343	Transcript	DLPFC
ENST00000564279.5	ENSG00000137814.9	ENSG00000137814	HAUS2	-0.0649549877113541	-0.78916729029881	-0.593030493911787	0.553545495759035	0.854828084810903	Transcript	DLPFC
ENST00000306058.9	ENSG00000171456.16	ENSG00000171456	ASXL1	-0.018181527062744	4.84759762839661	-0.593007529823748	0.553560846613627	0.854835755911616	Transcript	DLPFC
ENST00000397614.5	ENSG00000023191.16	ENSG00000023191	RNH1	0.105796457213685	0.533348528289664	0.592914798611036	0.553622836982324	0.854915448394272	Transcript	DLPFC
ENST00000494781.5	ENSG00000213066.11	ENSG00000213066	FGFR1OP	-0.0524004213092766	-1.47877454682238	-0.592869473116295	0.553653138099545	0.854928780549261	Transcript	DLPFC
ENST00000369443.9	ENSG00000196505.10	ENSG00000196505	GDAP2	-0.0088998079544132	5.51328368467007	-0.592861563256136	0.553658426103365	0.854928780549261	Transcript	DLPFC
ENST00000370185.7	ENSG00000117600.12	ENSG00000117600	PLPPR4	0.0514193816284185	6.25504202291639	0.592849311193694	0.55366661706245	0.854928780549261	Transcript	DLPFC
ENST00000370715.5	ENSG00000117114.19	ENSG00000117114	ADGRL2	0.0733151202940151	1.23542892684845	0.592839750527716	0.553673008764378	0.854928780549261	Transcript	DLPFC
ENST00000492828.1	ENSG00000196428.12	ENSG00000196428	TSC22D2	0.0411609598688114	-1.60789049182417	0.592823786634412	0.553683681370377	0.854929225330639	Transcript	DLPFC
ENST00000588807.1	ENSG00000142444.6	ENSG00000142444	C19orf52	-0.0376645330679545	0.786153010461184	-0.592771726080836	0.553718486977609	0.854966932564483	Transcript	DLPFC
ENST00000543702.1	ENSG00000185710.9	ENSG00000185710	SMG1P4	0.0247782492609812	0.84894615854774	0.59270608012084	0.553762376779055	0.854986046880515	Transcript	DLPFC
ENST00000524552.5	ENSG00000109971.13	ENSG00000109971	HSPA8	0.0901353480961592	2.02399448384646	0.592693898734581	0.553770521240326	0.854986046880515	Transcript	DLPFC
ENST00000380909.8	ENSG00000170638.9	ENSG00000170638	TRABD	0.17098364218493	-1.36865718516744	0.592686977577971	0.553775148744163	0.854986046880515	Transcript	DLPFC
ENST00000465139.6	ENSG00000140350.15	ENSG00000140350	ANP32A	0.0213125474287641	5.34851280888238	0.592674741558517	0.553783329826056	0.854986046880515	Transcript	DLPFC
ENST00000529477.5	ENSG00000184007.18	ENSG00000184007	PTP4A2	0.0576586526687187	1.26161316853474	0.592634013336944	0.553810561407103	0.854986046880515	Transcript	DLPFC
ENST00000359491.1	ENSG00000214770.2	ENSG00000214770	RP11-544I20.2	-0.0227137531212423	0.431730199012136	-0.592610189937858	0.55382649044182	0.854986046880515	Transcript	DLPFC
ENST00000627651.2	ENSG00000204406.12	ENSG00000204406	MBD5	0.0182441729359112	2.82805195021467	0.59260537389608	0.553829710618279	0.854986046880515	Transcript	DLPFC
ENST00000435970.5	ENSG00000009413.15	ENSG00000009413	REV3L	-0.0241929017056941	4.89912195255328	-0.592602341855692	0.553831737952816	0.854986046880515	Transcript	DLPFC
ENST00000551883.1	ENSG00000120833.13	ENSG00000120833	SOCS2	-0.157680628262288	-3.53759761465594	-0.592598222165188	0.553834492536364	0.854986046880515	Transcript	DLPFC
ENST00000480278.5	ENSG00000186567.12	ENSG00000186567	CEACAM19	0.0619477939463248	-1.60327794586098	0.592582878284923	0.553844752104239	0.854986046880515	Transcript	DLPFC
ENST00000594262.1	ENSG00000268798.1	ENSG00000268798	CTB-25B13.5	0.0376075560072729	-0.619836930877064	0.592582351946545	0.553845104038017	0.854986046880515	Transcript	DLPFC
ENST00000518014.1	ENSG00000249669.8	ENSG00000249669	CARMN	-0.0519096183128471	0.212274028424426	-0.592555839256308	0.553862831770832	0.854997381470388	Transcript	DLPFC
ENST00000471760.5	ENSG00000219545.10	ENSG00000219545	UMAD1	-0.0483546913077703	-1.99687260784178	-0.592503710529954	0.553897688501566	0.855019021080534	Transcript	DLPFC
ENST00000289032.12	ENSG00000196597.11	ENSG00000196597	ZNF782	-0.112771787469408	1.17389723887083	-0.592493184853626	0.553904726799145	0.855019021080534	Transcript	DLPFC
ENST00000509505.5	ENSG00000038295.7	ENSG00000038295	TLL1	-0.113164312160662	0.162723365278698	-0.59246864227403	0.553921138074872	0.855019021080534	Transcript	DLPFC
ENST00000616315.1	ENSG00000245532.6	ENSG00000245532	NEAT1	0.0703051903494048	2.54619187385119	0.592461608038696	0.553925841812595	0.855019021080534	Transcript	DLPFC
ENST00000614925.1	ENSG00000135932.10	ENSG00000135932	CAB39	0.100123974713027	3.31558469283447	0.592451203279446	0.553932799429103	0.855019021080534	Transcript	DLPFC
ENST00000469953.1	ENSG00000134597.14	ENSG00000134597	RBMX2	-0.0619457217651848	-2.00480764836557	-0.592423070316642	0.553951612032106	0.855019021080534	Transcript	DLPFC
ENST00000489389.1	ENSG00000115145.9	ENSG00000115145	STAM2	-0.0260775971745749	0.696905406374045	-0.592385585156513	0.553976678967757	0.855019021080534	Transcript	DLPFC
ENST00000573784.5	ENSG00000172270.18	ENSG00000172270	BSG	0.173932538559733	-1.63889470469745	0.592372058355516	0.553985724696303	0.855019021080534	Transcript	DLPFC
ENST00000613575.4	ENSG00000145996.11	ENSG00000145996	CDKAL1	0.0264924544072687	0.498975396870422	0.592338381221497	0.554008245799382	0.855019021080534	Transcript	DLPFC
ENST00000541847.5	ENSG00000134532.15	ENSG00000134532	SOX5	0.0802273227827276	0.554616244863394	0.592302964481881	0.554031930724467	0.855019021080534	Transcript	DLPFC
ENST00000510398.1	ENSG00000152953.12	ENSG00000152953	STK32B	0.213330048500922	-3.89300679779498	0.592296054596534	0.554036551764515	0.855019021080534	Transcript	DLPFC
ENST00000389817.7	ENSG00000006071.12	ENSG00000006071	ABCC8	0.0477520432343919	3.61620732240601	0.592279841996379	0.554047394142473	0.855019021080534	Transcript	DLPFC
ENST00000454815.6	ENSG00000116001.15	ENSG00000116001	TIA1	0.0272108041058967	1.92003232847964	0.592270066624003	0.554053931594713	0.855019021080534	Transcript	DLPFC
ENST00000261396.5	ENSG00000069248.11	ENSG00000069248	NUP133	-0.0103779372894338	5.92031055817416	-0.592263193422536	0.554058528191808	0.855019021080534	Transcript	DLPFC
ENST00000523106.5	ENSG00000035681.7	ENSG00000035681	NSMAF	-0.0361579606127082	0.848129437319865	-0.59226312549818	0.554058573617735	0.855019021080534	Transcript	DLPFC
ENST00000527009.5	ENSG00000142186.16	ENSG00000142186	SCYL1	-0.0920016080385057	0.0871439836512432	-0.592261703546702	0.554059524579875	0.855019021080534	Transcript	DLPFC
ENST00000486637.1	ENSG00000116922.14	ENSG00000116922	C1orf109	0.122170529682069	-0.870944150621475	0.592256670027804	0.554062890865681	0.855019021080534	Transcript	DLPFC
ENST00000272797.8	ENSG00000213160.9	ENSG00000213160	KLHL23	-0.105548155622611	0.838041586637478	-0.592255323466152	0.554063791412603	0.855019021080534	Transcript	DLPFC
ENST00000591315.5	ENSG00000062716.11	ENSG00000062716	VMP1	-0.0570108978138863	-0.877128058214389	-0.592221248185638	0.554086580351708	0.855027559056578	Transcript	DLPFC
ENST00000601955.5	ENSG00000242086.8	ENSG00000242086	LINC00969	0.111090631488937	-0.637184099635858	0.592215089595068	0.554090699156267	0.855027559056578	Transcript	DLPFC
ENST00000460532.5	ENSG00000198420.9	ENSG00000198420	TCAF1	0.063245545399219	-0.795505040098833	0.59219053678514	0.554107119982694	0.855027559056578	Transcript	DLPFC
ENST00000434289.1	ENSG00000240253.5	ENSG00000240253	FAR2P3	0.0365375883815849	-0.193847074526837	0.592184934009118	0.554110867131629	0.855027559056578	Transcript	DLPFC
ENST00000428112.6	ENSG00000079277.19	ENSG00000079277	MKNK1	0.139131623570391	-0.711032363869559	0.592164290884582	0.554124673406246	0.855029872496114	Transcript	DLPFC
ENST00000607055.1	ENSG00000125967.16	ENSG00000125967	NECAB3	0.0357259288825238	-0.432041307016387	0.592142423346955	0.554139298761835	0.855029872496114	Transcript	DLPFC
ENST00000532777.5	ENSG00000147789.15	ENSG00000147789	ZNF7	-0.133823243576007	-2.95255589677466	-0.592127904937257	0.554149009009041	0.855029872496114	Transcript	DLPFC
ENST00000335016.9	ENSG00000138756.17	ENSG00000138756	BMP2K	-0.0219070013987933	3.70803096836626	-0.592120577959725	0.554153909492331	0.855029872496114	Transcript	DLPFC
ENST00000529156.1	ENSG00000109920.12	ENSG00000109920	FNBP4	0.0264323170382502	0.786465576790966	0.59209774222585	0.554169182793357	0.855030922809314	Transcript	DLPFC
ENST00000466181.1	ENSG00000147162.13	ENSG00000147162	OGT	-0.0529341312772477	-1.71100213831417	-0.59206831902837	0.554188862314947	0.855030922809314	Transcript	DLPFC
ENST00000622847.1	ENSG00000278396.1	ENSG00000278396	RP11-120E11.2	0.0492145301256284	-1.76412702734736	0.592038251732883	0.554208972992289	0.855030922809314	Transcript	DLPFC
ENST00000306823.10	ENSG00000169727.12	ENSG00000169727	GPS1	-0.0448748847313321	2.61142709964014	-0.59197976227928	0.554248095015165	0.855030922809314	Transcript	DLPFC
ENST00000435574.1	ENSG00000231768.1	ENSG00000231768	LINC01354	0.0529897511148188	0.63899423122579	0.591979049914793	0.554248571504981	0.855030922809314	Transcript	DLPFC
ENST00000228740.6	ENSG00000111144.9	ENSG00000111144	LTA4H	0.0133075912530435	4.45161056578893	0.591932376950967	0.554279790782315	0.855030922809314	Transcript	DLPFC
ENST00000254644.12	ENSG00000132313.14	ENSG00000132313	MRPL35	-0.0988035045304785	-0.77335904195823	-0.591914107921038	0.554292011066786	0.855030922809314	Transcript	DLPFC
ENST00000392367.4	ENSG00000132341.11	ENSG00000132341	RAN	0.187203759403036	-0.486519855642425	0.591906766447287	0.554296921868251	0.855030922809314	Transcript	DLPFC
ENST00000344327.7	ENSG00000137672.12	ENSG00000137672	TRPC6	0.0388080957975842	1.69646533511958	0.591898829709594	0.554302230873088	0.855030922809314	Transcript	DLPFC
ENST00000505140.1	ENSG00000154122.12	ENSG00000154122	ANKH	-0.0213250000396781	1.08508653510343	-0.591870785363036	0.554320990364164	0.855030922809314	Transcript	DLPFC
ENST00000579724.5	ENSG00000196704.11	ENSG00000196704	AMZ2	0.166962634688885	0.351316748683122	0.591855060847545	0.554331508981007	0.855030922809314	Transcript	DLPFC
ENST00000466520.1	ENSG00000132680.10	ENSG00000132680	KIAA0907	0.124886298110817	-2.59010337800291	0.591851389172867	0.554333965092372	0.855030922809314	Transcript	DLPFC
ENST00000412442.1	ENSG00000230965.1	ENSG00000230965	SNX18P13	-0.0925418953000279	-1.31192122921029	-0.591851165203039	0.554334114913781	0.855030922809314	Transcript	DLPFC
ENST00000568503.1	ENSG00000140939.14	ENSG00000140939	NOL3	-0.121903031924149	-2.60090007936946	-0.591849547505321	0.554335197050097	0.855030922809314	Transcript	DLPFC
ENST00000473735.1	ENSG00000148824.18	ENSG00000148824	MTG1	0.051464692175806	-1.37941744088162	0.591846019325691	0.55433755718023	0.855030922809314	Transcript	DLPFC
ENST00000450065.1	ENSG00000233028.1	ENSG00000233028	RP4-725G10.4	-0.0585553638291279	-2.09984917815168	-0.59181181393941	0.554360438686972	0.855030922809314	Transcript	DLPFC
ENST00000492630.1	ENSG00000160710.15	ENSG00000160710	ADAR	0.056503462977959	0.595913511953995	0.591792325160356	0.554373475807036	0.855030922809314	Transcript	DLPFC
ENST00000462146.6	ENSG00000121440.14	ENSG00000121440	PDZRN3	-0.0746635929656878	-0.398669202587643	-0.591775719066085	0.554384584658995	0.855030922809314	Transcript	DLPFC
ENST00000608488.1	ENSG00000241288.7	ENSG00000241288	RP11-379B18.5	-0.0258713971021772	0.434551181664672	-0.591772812017197	0.55438652937652	0.855030922809314	Transcript	DLPFC
ENST00000479134.5	ENSG00000168297.15	ENSG00000168297	PXK	-0.185999261345252	-0.663771030095892	-0.591763867880692	0.554392512722785	0.855030922809314	Transcript	DLPFC
ENST00000449277.6	ENSG00000068305.17	ENSG00000068305	MEF2A	0.227200299066503	-3.07955425645026	0.591751706531519	0.554400648334129	0.855030922809314	Transcript	DLPFC
ENST00000413025.5	ENSG00000183621.15	ENSG00000183621	ZNF438	-0.194466435612207	-4.00658668360116	-0.59174586723471	0.554404554685486	0.855030922809314	Transcript	DLPFC
ENST00000545781.2	ENSG00000054392.12	ENSG00000054392	HHAT	-0.0340396870827911	-0.758707005745685	-0.591741819878841	0.554407262278703	0.855030922809314	Transcript	DLPFC
ENST00000442765.1	ENSG00000234456.7	ENSG00000234456	MAGI2-AS3	0.0328120333677464	1.00576505421693	0.591728490083137	0.554416179668598	0.855030922809314	Transcript	DLPFC
ENST00000323578.12	ENSG00000177830.17	ENSG00000177830	CHID1	0.165738212278435	-3.69349236143666	0.591713897541747	0.554425941893094	0.855030922809314	Transcript	DLPFC
ENST00000565990.2	ENSG00000189091.12	ENSG00000189091	SF3B3	0.0432963250128896	1.91397716496326	0.591692901510868	0.55443998811874	0.855030922809314	Transcript	DLPFC
ENST00000560415.1	ENSG00000259330.1	ENSG00000259330	INAFM2	0.0180810980881429	2.14103497200905	0.591689954431213	0.554441959712316	0.855030922809314	Transcript	DLPFC
ENST00000525835.5	ENSG00000110693.16	ENSG00000110693	SOX6	0.041230725959691	-1.5365527990571	0.591651828639956	0.554467466142075	0.855030922809314	Transcript	DLPFC
ENST00000549548.1	ENSG00000135407.10	ENSG00000135407	AVIL	-0.0190630428358963	1.39907134254282	-0.59165006019653	0.55446864925749	0.855030922809314	Transcript	DLPFC
ENST00000232744.12	ENSG00000114626.17	ENSG00000114626	ABTB1	0.0308029279157193	2.67703856953311	0.591637049506266	0.554477353644307	0.855030922809314	Transcript	DLPFC
ENST00000435800.6	ENSG00000226419.7	ENSG00000226419	SLC16A1-AS1	-0.0475389292156258	-0.290706713573319	-0.59160968023115	0.554495664402898	0.855030922809314	Transcript	DLPFC
ENST00000518504.5	ENSG00000172062.16	ENSG00000172062	SMN1	0.105684706158826	-1.35678454469036	0.591608469118313	0.554496474675823	0.855030922809314	Transcript	DLPFC
ENST00000624725.1	ENSG00000278983.1	ENSG00000278983	RP11-426J5.3	-0.0198245963939999	1.5764930382358	-0.591607203706341	0.554497321277215	0.855030922809314	Transcript	DLPFC
ENST00000559003.5	ENSG00000259520.5	ENSG00000259520	CTD-2651B20.3	0.0731093642507147	-1.3661308754725	0.591534791607502	0.554545768362853	0.855078878020206	Transcript	DLPFC
ENST00000626572.2	ENSG00000224699.8	ENSG00000224699	LAMTOR5-AS1	0.0185194696202451	1.43509101154902	0.591529672261106	0.554549193524055	0.855078878020206	Transcript	DLPFC
ENST00000526493.1	ENSG00000154127.9	ENSG00000154127	UBASH3B	0.0546709941736224	-2.10075437033173	0.591506472301306	0.55456471587063	0.855086797210896	Transcript	DLPFC
ENST00000502071.2	ENSG00000246211.2	ENSG00000246211	RP11-632K5.3	0.021764593277926	0.972016327409061	0.5914903640979	0.55457549347673	0.855087400297013	Transcript	DLPFC
ENST00000619314.1	ENSG00000244879.5	ENSG00000244879	GABPB1-AS1	-0.0255512408560824	0.769484233100925	-0.591418630755666	0.554623489755948	0.855136246205606	Transcript	DLPFC
ENST00000595820.5	ENSG00000169035.11	ENSG00000169035	KLK7	-0.124275589051357	-0.703435242035551	-0.591411969113014	0.554627947118133	0.855136246205606	Transcript	DLPFC
ENST00000327590.8	ENSG00000114861.18	ENSG00000114861	FOXP1	-0.0181582500318535	1.64082180185274	-0.591356026856586	0.554665379255525	0.85517794404123	Transcript	DLPFC
ENST00000595806.1	ENSG00000105323.16	ENSG00000105323	HNRNPUL1	-0.0160483214994927	3.2528747814537	-0.591327332013951	0.554684580058126	0.855191531938374	Transcript	DLPFC
ENST00000318010.12	ENSG00000214013.9	ENSG00000214013	GANC	-0.0210826575164085	2.97969876841523	-0.591307647172583	0.554697752117465	0.855195824614216	Transcript	DLPFC
ENST00000588653.5	ENSG00000171466.9	ENSG00000171466	ZNF562	0.0578995173367208	-0.0318431214003779	0.591278885262489	0.554716998349428	0.855209481706242	Transcript	DLPFC
ENST00000393539.6	ENSG00000167377.17	ENSG00000167377	ZNF23	0.0269718249020548	1.91460152098584	0.591252450376364	0.554734687726332	0.855220738121865	Transcript	DLPFC
ENST00000584471.5	ENSG00000154217.14	ENSG00000154217	PITPNC1	-0.0321479920618799	0.694382400296335	-0.591235085753469	0.554746307725091	0.855222637281068	Transcript	DLPFC
ENST00000417778.5	ENSG00000075292.18	ENSG00000075292	ZNF638	-0.0281373265360135	0.691371109257787	-0.591204685375361	0.554766651233575	0.855228072497877	Transcript	DLPFC
ENST00000425339.2	ENSG00000128059.8	ENSG00000128059	PPAT	0.0247118108115201	1.42416822065824	0.591169766283289	0.554790019054374	0.855228072497877	Transcript	DLPFC
ENST00000438488.1	ENSG00000223812.5	ENSG00000223812	RP11-197K6.1	0.110984122240136	-1.50941815061113	0.591156112874409	0.554799156033099	0.855228072497877	Transcript	DLPFC
ENST00000389420.7	ENSG00000173157.16	ENSG00000173157	ADAMTS20	-0.137727920814173	-3.16938042301087	-0.591137213026715	0.554811804095755	0.855228072497877	Transcript	DLPFC
ENST00000355637.8	ENSG00000078328.19	ENSG00000078328	RBFOX1	-0.0620787616103913	2.51902788765442	-0.591135654333818	0.554812847202831	0.855228072497877	Transcript	DLPFC
ENST00000463563.6	ENSG00000163714.17	ENSG00000163714	U2SURP	0.189985894384093	1.71269953315373	0.591129956318769	0.554816660431594	0.855228072497877	Transcript	DLPFC
ENST00000453141.5	ENSG00000115677.16	ENSG00000115677	HDLBP	0.101651133249794	-0.699487957933687	0.591121154806693	0.554822550609631	0.855228072497877	Transcript	DLPFC
ENST00000475094.1	ENSG00000082258.12	ENSG00000082258	CCNT2	-0.0385516814227258	0.854027251989538	-0.591086574243489	0.554845693029784	0.855247732073826	Transcript	DLPFC
ENST00000636344.1	ENSG00000139973.16	ENSG00000139973	SYT16	0.0264361147801076	1.98293392317061	0.591064146952378	0.554860702344462	0.855248620307009	Transcript	DLPFC
ENST00000267622.8	ENSG00000100815.12	ENSG00000100815	TRIP11	0.0114435366521132	6.3070575027692	0.591049485366368	0.554870514620658	0.855248620307009	Transcript	DLPFC
ENST00000220166.9	ENSG00000103811.15	ENSG00000103811	CTSH	-0.0738578912570637	-0.120670500777632	-0.591032814356037	0.55488167180892	0.855248620307009	Transcript	DLPFC
ENST00000366216.6	ENSG00000213923.10	ENSG00000213923	CSNK1E	0.0166416571819579	2.25747618880832	0.590993461480653	0.554908009428136	0.855248620307009	Transcript	DLPFC
ENST00000585805.5	ENSG00000131467.10	ENSG00000131467	PSME3	0.0400997970231458	-0.482745275319094	0.590992152340952	0.554908885603959	0.855248620307009	Transcript	DLPFC
ENST00000431737.1	ENSG00000226808.1	ENSG00000226808	LINC00840	-0.0647242544395601	-1.73589175604216	-0.590958234571746	0.554931586190675	0.855248620307009	Transcript	DLPFC
ENST00000436321.5	ENSG00000014641.17	ENSG00000014641	MDH1	0.056862615819267	-0.371564955149019	0.590956940422579	0.554932452351755	0.855248620307009	Transcript	DLPFC
ENST00000597607.5	ENSG00000099797.12	ENSG00000099797	TECR	-0.151471977892528	-1.88616680498148	-0.590954493103558	0.554934090319688	0.855248620307009	Transcript	DLPFC
ENST00000540977.1	ENSG00000064490.13	ENSG00000064490	RFXANK	0.0628294930864096	0.272047365581251	0.590936344427429	0.554946237134429	0.855248620307009	Transcript	DLPFC
ENST00000409150.7	ENSG00000189362.11	ENSG00000189362	NEMP2	-0.0310023993365439	1.43942477186241	-0.590930492814107	0.55495015361668	0.855248620307009	Transcript	DLPFC
ENST00000502346.1	ENSG00000174695.9	ENSG00000174695	TMEM167A	0.012879559497898	6.72282044249879	0.590910661060431	0.554963427101704	0.855253066453304	Transcript	DLPFC
ENST00000413712.6	ENSG00000106771.12	ENSG00000106771	TMEM245	0.0693339227027963	2.42961807469282	0.59088803531216	0.554978570810632	0.855260394577644	Transcript	DLPFC
ENST00000468449.5	ENSG00000163444.11	ENSG00000163444	TMEM183A	-0.12072898756796	-0.0251760966276798	-0.590870308386663	0.554990435815191	0.855262669811827	Transcript	DLPFC
ENST00000530353.1	ENSG00000198169.8	ENSG00000198169	ZNF251	0.0166793183982567	3.2226541478308	0.590851616912472	0.555002946547361	0.855265940034527	Transcript	DLPFC
ENST00000498204.1	ENSG00000119139.17	ENSG00000119139	TJP2	-0.0560091832052508	-1.4300166591135	-0.590820837915634	0.555023548101854	0.855281677951921	Transcript	DLPFC
ENST00000555341.5	ENSG00000165948.10	ENSG00000165948	IFI27L1	0.0641983942899283	-1.62285901130643	0.590792756460424	0.555042344416465	0.855294633488831	Transcript	DLPFC
ENST00000511904.1	ENSG00000109685.17	ENSG00000109685	WHSC1	-0.212785225853018	-2.62755547848029	-0.590765766772437	0.555060410251412	0.855301402968388	Transcript	DLPFC
ENST00000441346.1	ENSG00000234073.1	ENSG00000234073	AC011816.1	-0.0410550945627506	-1.26261240498388	-0.590755151745029	0.555067515612072	0.855301402968388	Transcript	DLPFC
ENST00000552341.5	ENSG00000123349.13	ENSG00000123349	PFDN5	0.0223226624771794	0.978598860701647	0.590687675576853	0.555112683049882	0.855352069924628	Transcript	DLPFC
ENST00000557692.2	ENSG00000020577.13	ENSG00000020577	SAMD4A	0.140472453025272	-1.7091142823981	0.590674987442312	0.555121176480048	0.855352069924628	Transcript	DLPFC
ENST00000519476.6	ENSG00000165046.12	ENSG00000165046	LETM2	0.0206005945817899	0.99559344645648	0.590649744746409	0.555138074116211	0.855362097429681	Transcript	DLPFC
ENST00000537916.2	ENSG00000104290.10	ENSG00000104290	FZD3	0.0639627060427115	6.19324127608919	0.5906262766424	0.555153784054637	0.855370294577521	Transcript	DLPFC
ENST00000493660.5	ENSG00000073584.18	ENSG00000073584	SMARCE1	-0.0230157158239866	1.66934476787408	-0.59058960059178	0.555178336048679	0.855374852996532	Transcript	DLPFC
ENST00000336431.9	ENSG00000131067.16	ENSG00000131067	GGT7	0.0168186751283492	4.79117102113063	0.590568134022671	0.555192706629316	0.855374852996532	Transcript	DLPFC
ENST00000595443.5	ENSG00000104824.16	ENSG00000104824	HNRNPL	-0.0211649760719048	1.47114876203261	-0.590549693746725	0.555205051433912	0.855374852996532	Transcript	DLPFC
ENST00000512732.1	ENSG00000138674.16	ENSG00000138674	SEC31A	0.03548335337698	-0.0142729173506432	0.590549510732384	0.555205173953159	0.855374852996532	Transcript	DLPFC
ENST00000333167.12	ENSG00000060971.17	ENSG00000060971	ACAA1	-0.0208363977672642	3.47876653892849	-0.590544255019412	0.555208692404384	0.855374852996532	Transcript	DLPFC
ENST00000380870.8	ENSG00000172687.13	ENSG00000172687	ZNF738	-0.171590896889084	-2.31839457602192	-0.590496608268959	0.555240590149167	0.855401577995588	Transcript	DLPFC
ENST00000370958.5	ENSG00000033122.18	ENSG00000033122	LRRC7	-0.015518089086339	3.73895790659051	-0.59047085263007	0.555257832975306	0.855401577995588	Transcript	DLPFC
ENST00000559860.2	ENSG00000171763.17	ENSG00000171763	SPATA5L1	-0.0809115140791696	-1.51138592966172	-0.590421815281026	0.555290663113718	0.855401577995588	Transcript	DLPFC
ENST00000477988.1	ENSG00000061676.14	ENSG00000061676	NCKAP1	-0.0368552445125033	0.343085620313113	-0.590417789322201	0.555293358505342	0.855401577995588	Transcript	DLPFC
ENST00000507791.5	ENSG00000064651.13	ENSG00000064651	SLC12A2	-0.0402115308911869	-0.300018601776297	-0.590397508457125	0.555306936703532	0.855401577995588	Transcript	DLPFC
ENST00000495650.1	ENSG00000169905.12	ENSG00000169905	TOR1AIP2	-0.0172305125871043	2.19433683723376	-0.590396455911101	0.555307641395794	0.855401577995588	Transcript	DLPFC
ENST00000441616.5	ENSG00000109654.14	ENSG00000109654	TRIM2	0.0427100052691184	-0.326927330893668	0.59039284982882	0.555310055714716	0.855401577995588	Transcript	DLPFC
ENST00000437190.1	ENSG00000203739.3	ENSG00000203739	RP11-296O14.3	0.0269713258503489	-0.203349799880729	0.590379978939751	0.555318672984102	0.855401577995588	Transcript	DLPFC
ENST00000552994.5	ENSG00000133858.15	ENSG00000133858	ZFC3H1	0.0186179723459842	4.62606526681914	0.590378666395264	0.555319551757652	0.855401577995588	Transcript	DLPFC
ENST00000430981.1	ENSG00000170364.12	ENSG00000170364	SETMAR	-0.040060168758751	-0.320904192276964	-0.590353966443173	0.555336088973541	0.855411046399699	Transcript	DLPFC
ENST00000483407.1	ENSG00000009307.15	ENSG00000009307	CSDE1	-0.0416836466728438	-0.461724207420025	-0.590286634952955	0.555381170263183	0.855447507475849	Transcript	DLPFC
ENST00000528763.1	ENSG00000175390.12	ENSG00000175390	EIF3F	0.0406675135717111	-0.650277093426234	0.590275272690361	0.555388777957131	0.855447507475849	Transcript	DLPFC
ENST00000588209.5	ENSG00000072062.13	ENSG00000072062	PRKACA	-0.0499316050667655	-1.13596751268857	-0.590264011040193	0.555396318335664	0.855447507475849	Transcript	DLPFC
ENST00000559492.1	ENSG00000185418.15	ENSG00000185418	TARSL2	0.0338419166465682	0.201031720413928	0.590247735833594	0.555407215692256	0.855447507475849	Transcript	DLPFC
ENST00000623444.1	ENSG00000176658.16	ENSG00000176658	MYO1D	-0.0518308618698493	-2.07066813174789	-0.590233496593637	0.555416749916874	0.855447507475849	Transcript	DLPFC
ENST00000480237.1	ENSG00000196668.3	ENSG00000196668	LINC00173	0.0355724646335917	-0.503004035805586	0.590225499284605	0.555422104742145	0.855447507475849	Transcript	DLPFC
ENST00000504492.1	ENSG00000131711.14	ENSG00000131711	MAP1B	0.0443344680872765	5.76261157057067	0.590057601268776	0.555534531470754	0.855566804534178	Transcript	DLPFC
ENST00000527838.5	ENSG00000245680.9	ENSG00000245680	ZNF585B	-0.0728157009957953	-1.8683970076481	-0.590049386881183	0.555540032219522	0.855566804534178	Transcript	DLPFC
ENST00000472842.1	ENSG00000133794.17	ENSG00000133794	ARNTL	-0.0275034255141431	2.11766969563256	-0.590022509926345	0.555558030507039	0.855566804534178	Transcript	DLPFC
ENST00000487004.5	ENSG00000158850.14	ENSG00000158850	B4GALT3	-0.168909130649111	-4.02219399556247	-0.590016524245605	0.55556203888708	0.855566804534178	Transcript	DLPFC
ENST00000263634.7	ENSG00000115239.21	ENSG00000115239	ASB3	-0.0131557609699173	3.78093106429061	-0.590010840752182	0.555565844917032	0.855566804534178	Transcript	DLPFC
ENST00000443369.6	ENSG00000196083.9	ENSG00000196083	IL1RAP	0.114528192311814	0.982504695313869	0.590003442515851	0.555570799267435	0.855566804534178	Transcript	DLPFC
ENST00000443925.6	ENSG00000032389.12	ENSG00000032389	TSSC1	-0.0409052061004704	-0.655750810581688	-0.590001190110842	0.555572307631726	0.855566804534178	Transcript	DLPFC
ENST00000461188.5	ENSG00000125875.13	ENSG00000125875	TBC1D20	0.0171664783277647	2.55748085830492	0.589965808761558	0.555596001664188	0.855587288472113	Transcript	DLPFC
ENST00000545444.5	ENSG00000198000.11	ENSG00000198000	NOL8	0.124629776036336	-0.349872860861369	0.589908252387229	0.555634546832375	0.855601567306156	Transcript	DLPFC
ENST00000398940.1	ENSG00000196782.12	ENSG00000196782	MAML3	-0.0873277021649941	-2.1847113294765	-0.589898350031521	0.555641178514436	0.855601567306156	Transcript	DLPFC
ENST00000462819.5	ENSG00000204634.12	ENSG00000204634	TBC1D8	0.012283171882989	2.77184732106869	0.589884892880102	0.555650190932121	0.855601567306156	Transcript	DLPFC
ENST00000513457.5	ENSG00000169744.12	ENSG00000169744	LDB2	0.0640773640788731	-1.12515099498917	0.589877637644537	0.555655049881201	0.855601567306156	Transcript	DLPFC
ENST00000476011.1	ENSG00000163904.12	ENSG00000163904	SENP2	0.0339219540752231	-1.24952596964754	0.589874371061052	0.555657237572011	0.855601567306156	Transcript	DLPFC
ENST00000482673.5	ENSG00000180376.16	ENSG00000180376	CCDC66	-0.031872596233315	-0.350775250760138	-0.58985221137511	0.555672078431192	0.855608416425173	Transcript	DLPFC
ENST00000360466.6	ENSG00000160087.20	ENSG00000160087	UBE2J2	0.194408644271081	-4.1453611006542	0.589836162219393	0.55568282704693	0.855608964283172	Transcript	DLPFC
ENST00000554654.5	ENSG00000165914.14	ENSG00000165914	TTC7B	0.17238165778026	-2.7982540896282	0.589810435612174	0.555700057163791	0.855617822175501	Transcript	DLPFC
ENST00000464495.4	ENSG00000255330.9	ENSG00000255330	RP3-403A15.5	0.11700362579523	0.694393915375688	0.589796536995184	0.555709365721137	0.855617822175501	Transcript	DLPFC
ENST00000479117.5	ENSG00000160216.18	ENSG00000160216	AGPAT3	-0.0630026352786707	1.35394528633864	-0.589766925386346	0.555729198262935	0.855622662987169	Transcript	DLPFC
ENST00000520453.5	ENSG00000123124.13	ENSG00000123124	WWP1	-0.0618133730509016	-2.12996107447586	-0.589760807639049	0.555733295701895	0.855622662987169	Transcript	DLPFC
ENST00000583407.1	ENSG00000125445.10	ENSG00000125445	MRPS7	-0.145396000303383	0.462802597692374	-0.589684598118933	0.555784339237436	0.855685248562833	Transcript	DLPFC
ENST00000506182.1	ENSG00000135317.12	ENSG00000135317	SNX14	-0.104285327590449	-1.6422624926667	-0.589658936085251	0.555801527645723	0.855695709438035	Transcript	DLPFC
ENST00000547130.5	ENSG00000123349.13	ENSG00000123349	PFDN5	0.0863172325253189	-1.44549555499714	0.58962649893519	0.555823254394043	0.855698750920672	Transcript	DLPFC
ENST00000531147.1	ENSG00000166801.15	ENSG00000166801	FAM111A	-0.109557890097398	-0.499651346168421	-0.589622177585825	0.555826148911264	0.855698750920672	Transcript	DLPFC
ENST00000538254.1	ENSG00000022840.15	ENSG00000022840	RNF10	0.227598359515542	-2.88149895876277	0.589609433919107	0.555834684890556	0.855698750920672	Transcript	DLPFC
ENST00000223136.4	ENSG00000214253.8	ENSG00000214253	FIS1	-0.0179098824976985	5.10794630287669	-0.589555841680877	0.555870582816067	0.855738013229708	Transcript	DLPFC
ENST00000463057.1	ENSG00000101166.15	ENSG00000101166	PRELID3B	-0.120387900264067	-1.71331187950243	-0.589516535348229	0.555896912272739	0.855762544114097	Transcript	DLPFC
ENST00000417578.5	ENSG00000196756.11	ENSG00000196756	SNHG17	0.138544213859179	-2.62094373229075	0.589482505719175	0.555919707608447	0.855781633662689	Transcript	DLPFC
ENST00000518900.1	ENSG00000055147.18	ENSG00000055147	FAM114A2	0.162886988308782	-1.09916383164347	0.589450787701857	0.555940954883553	0.855793770070737	Transcript	DLPFC
ENST00000569510.5	ENSG00000156218.12	ENSG00000156218	ADAMTSL3	0.016580497947973	6.42006865123413	0.589439701229167	0.555948381587124	0.855793770070737	Transcript	DLPFC
ENST00000497543.5	ENSG00000244026.6	ENSG00000244026	FAM86DP	0.110843531735798	0.191290127195673	0.589404325782306	0.555972079526868	0.855814247353523	Transcript	DLPFC
ENST00000367883.3	ENSG00000143198.12	ENSG00000143198	MGST3	-0.168886443569794	-3.82555139969293	-0.589314829131947	0.556032035360923	0.85584054165495	Transcript	DLPFC
ENST00000460731.5	ENSG00000127947.15	ENSG00000127947	PTPN12	-0.046530798061618	-0.760040595682629	-0.589297678736407	0.556043525161264	0.85584054165495	Transcript	DLPFC
ENST00000620918.4	ENSG00000167595.14	ENSG00000167595	PROSER3	0.0185788433311175	1.63649067453116	0.589292657360887	0.556046889222439	0.85584054165495	Transcript	DLPFC
ENST00000518695.2	ENSG00000147601.13	ENSG00000147601	TERF1	0.0191093940568307	1.25088413899157	0.589285765244633	0.556051506599123	0.85584054165495	Transcript	DLPFC
ENST00000590551.1	ENSG00000063244.12	ENSG00000063244	U2AF2	-0.0910939977832983	1.57942616077302	-0.589269877980117	0.556062150351394	0.85584054165495	Transcript	DLPFC
ENST00000431216.5	ENSG00000265590.9	ENSG00000265590	AP000275.65	-0.191264194373675	-3.77946421274436	-0.589229765125375	0.556089024603155	0.85584054165495	Transcript	DLPFC
ENST00000558006.1	ENSG00000259659.1	ENSG00000259659	RP11-151N17.1	0.0346312612692632	-0.457258948767956	0.589221381420593	0.556094641481328	0.85584054165495	Transcript	DLPFC
ENST00000602866.5	ENSG00000165916.8	ENSG00000165916	PSMC3	0.0128893652753132	5.43660934102205	0.589194897011471	0.556112385573512	0.85584054165495	Transcript	DLPFC
ENST00000612596.1	ENSG00000167005.13	ENSG00000167005	NUDT21	-0.04615997038826	-1.6445174669416	-0.589191939531113	0.556114367050988	0.85584054165495	Transcript	DLPFC
ENST00000423648.1	ENSG00000214243.3	ENSG00000214243	AC004980.10	-0.0302364178704851	-0.786975537919044	-0.589170894684668	0.556128466953463	0.85584054165495	Transcript	DLPFC
ENST00000339137.7	ENSG00000187753.12	ENSG00000187753	C9orf153	-0.156532465420636	-3.40795847295778	-0.589168193702171	0.556130276605855	0.85584054165495	Transcript	DLPFC
ENST00000601958.1	ENSG00000152439.12	ENSG00000152439	ZNF773	-0.0475540735194483	-1.2292198071817	-0.589166209246932	0.556131606188382	0.85584054165495	Transcript	DLPFC
ENST00000553176.1	ENSG00000258199.1	ENSG00000258199	RP11-977G19.5	0.0249165718940709	2.26585893883872	0.589088006393813	0.556184003242105	0.85584054165495	Transcript	DLPFC
ENST00000465009.1	ENSG00000115694.14	ENSG00000115694	STK25	0.0316561486666174	-0.106712097393247	0.589059992090536	0.556202773822798	0.85584054165495	Transcript	DLPFC
ENST00000476071.5	ENSG00000088833.17	ENSG00000088833	NSFL1C	0.0137011311973591	4.72795622361909	0.589057652466095	0.556204341468521	0.85584054165495	Transcript	DLPFC
ENST00000521130.1	ENSG00000184347.14	ENSG00000184347	SLIT3	0.0463255699617293	-0.959516373175527	0.589054265721838	0.556206610731924	0.85584054165495	Transcript	DLPFC
ENST00000612662.1	ENSG00000176087.14	ENSG00000176087	SLC35A4	-0.0234026265439354	2.90008484893879	-0.589026236361097	0.556225391775709	0.85584054165495	Transcript	DLPFC
ENST00000488473.1	ENSG00000099338.22	ENSG00000099338	CATSPERG	-0.0479526862721981	-1.43834896153443	-0.589008356433368	0.556237372364833	0.85584054165495	Transcript	DLPFC
ENST00000589799.5	ENSG00000159917.14	ENSG00000159917	ZNF235	-0.0408817750655846	-0.502228893009372	-0.589004130556699	0.556240203965892	0.85584054165495	Transcript	DLPFC
ENST00000389418.8	ENSG00000155093.17	ENSG00000155093	PTPRN2	0.0316700251489719	6.4224182878655	0.588997671368213	0.55624453203887	0.85584054165495	Transcript	DLPFC
ENST00000585978.1	ENSG00000175387.15	ENSG00000175387	SMAD2	0.0959909873577376	-2.03346812362145	0.588982273781902	0.556254849481555	0.85584054165495	Transcript	DLPFC
ENST00000473164.1	ENSG00000213753.10	ENSG00000213753	CENPBD1P1	-0.045441938019061	0.72634938940905	-0.588977609168612	0.556257975112039	0.85584054165495	Transcript	DLPFC
ENST00000261439.8	ENSG00000065882.15	ENSG00000065882	TBC1D1	0.0265133759008489	3.76693850359492	0.588951196018461	0.556275674007771	0.85584054165495	Transcript	DLPFC
ENST00000585205.1	ENSG00000108469.14	ENSG00000108469	RECQL5	-0.0444352135110409	-1.81991485899558	-0.588936128858276	0.556285770318098	0.85584054165495	Transcript	DLPFC
ENST00000480930.5	ENSG00000180098.9	ENSG00000180098	TRNAU1AP	0.101042845645944	-0.293811238958326	0.588929771547615	0.556290030297164	0.85584054165495	Transcript	DLPFC
ENST00000542667.5	ENSG00000064115.10	ENSG00000064115	TM7SF3	0.066654250937664	-0.371789868522719	0.588925484230798	0.556292903200223	0.85584054165495	Transcript	DLPFC
ENST00000463836.1	ENSG00000163584.17	ENSG00000163584	RPL22L1	0.0688335234953747	0.0966675628355004	0.588925111337402	0.556293153074	0.85584054165495	Transcript	DLPFC
ENST00000600432.1	ENSG00000085872.14	ENSG00000085872	CHERP	-0.0515492563742271	-1.61778433697128	-0.588917446244638	0.55629828942195	0.85584054165495	Transcript	DLPFC
ENST00000380966.8	ENSG00000205629.11	ENSG00000205629	LCMT1	-0.0706231570671859	-0.367498592115086	-0.588904620492369	0.556306883959111	0.85584054165495	Transcript	DLPFC
ENST00000446176.6	ENSG00000187239.16	ENSG00000187239	FNBP1	-0.0271334944358222	5.12053453823766	-0.588885776878059	0.556319511183861	0.85584054165495	Transcript	DLPFC
ENST00000558249.1	ENSG00000169758.12	ENSG00000169758	TMEM266	0.0805108121200358	-1.81226649068958	0.58888141290122	0.556322435532274	0.85584054165495	Transcript	DLPFC
ENST00000537475.1	ENSG00000166535.19	ENSG00000166535	A2ML1	-0.0647845431926668	-1.93292167869899	-0.588878736757793	0.556324228848858	0.85584054165495	Transcript	DLPFC
ENST00000623191.1	ENSG00000280398.1	ENSG00000280398	RP3-446N13.3	0.0180637259381511	0.975871657466915	0.588848495100491	0.556344494351684	0.85584054165495	Transcript	DLPFC
ENST00000584942.1	ENSG00000130935.9	ENSG00000130935	NOL11	0.03980489959214	-1.63279068949351	0.588832436452874	0.556355255700182	0.85584054165495	Transcript	DLPFC
ENST00000615939.1	ENSG00000269439.5	ENSG00000269439	CTD-3131K8.2	0.0320309351971914	-0.135475733614791	0.58880816286853	0.55637152230085	0.85584054165495	Transcript	DLPFC
ENST00000545173.6	ENSG00000178982.9	ENSG00000178982	EIF3K	0.0309115872216987	0.903955048048666	0.588801690651224	0.556375859605453	0.85584054165495	Transcript	DLPFC
ENST00000485066.1	ENSG00000091140.12	ENSG00000091140	DLD	-0.0453574272979738	-1.5519880972436	-0.588792106463765	0.556382282402354	0.85584054165495	Transcript	DLPFC
ENST00000555985.5	ENSG00000259129.5	ENSG00000259129	LINC00648	0.0403780764320661	-0.859237767649048	0.588776527666808	0.556392722535318	0.85584054165495	Transcript	DLPFC
ENST00000624123.1	ENSG00000279061.1	ENSG00000279061	RP3-332O11.2	0.0406970589977058	-1.42702232826162	0.588773739966715	0.556394590723046	0.85584054165495	Transcript	DLPFC
ENST00000566929.1	ENSG00000260072.1	ENSG00000260072	CTD-2313J23.1	-0.0156560082612071	3.0377949391583	-0.588718539443648	0.556431584194385	0.855846277337698	Transcript	DLPFC
ENST00000503698.1	ENSG00000164327.12	ENSG00000164327	RICTOR	-0.0499709657978643	-0.51274745969567	-0.588712548255496	0.556435599352841	0.855846277337698	Transcript	DLPFC
ENST00000523537.1	ENSG00000146006.7	ENSG00000146006	LRRTM2	0.0424376322599028	2.14251485169167	0.588710074457842	0.556437257240077	0.855846277337698	Transcript	DLPFC
ENST00000555000.5	ENSG00000054983.16	ENSG00000054983	GALC	0.0390400351794837	0.196669160881381	0.588673936561225	0.556461476375236	0.855846277337698	Transcript	DLPFC
ENST00000406610.6	ENSG00000116117.17	ENSG00000116117	PARD3B	0.274507498210093	-0.534169122683778	0.588670279969738	0.556463927002722	0.855846277337698	Transcript	DLPFC
ENST00000525880.5	ENSG00000105135.15	ENSG00000105135	ILVBL	0.0718409957601476	-1.76161428555859	0.588661866633954	0.556469565594118	0.855846277337698	Transcript	DLPFC
ENST00000448037.1	ENSG00000231561.2	ENSG00000231561	CEACAMP5	0.0411352316746442	-1.37656192900465	0.588659592925419	0.556471089431288	0.855846277337698	Transcript	DLPFC
ENST00000628474.2	ENSG00000029364.11	ENSG00000029364	SLC39A9	-0.172160975659887	-0.472509749428172	-0.588576978614573	0.556526458845112	0.855863314490837	Transcript	DLPFC
ENST00000612146.4	ENSG00000266964.5	ENSG00000266964	FXYD1	0.0829836140080182	-1.91971296148572	0.58857019692276	0.556531004161707	0.855863314490837	Transcript	DLPFC
ENST00000564777.5	ENSG00000067221.13	ENSG00000067221	STOML1	0.279060219251896	-2.82140572983329	0.588566684891028	0.556533358049941	0.855863314490837	Transcript	DLPFC
ENST00000371605.7	ENSG00000107331.16	ENSG00000107331	ABCA2	0.0450673631123468	5.65456781482753	0.588563224306043	0.556535677461509	0.855863314490837	Transcript	DLPFC
ENST00000617987.1	ENSG00000122783.16	ENSG00000122783	C7orf49	0.13911092647141	-0.627181396357421	0.588551226349358	0.556543718970813	0.855863314490837	Transcript	DLPFC
ENST00000503805.5	ENSG00000053900.10	ENSG00000053900	ANAPC4	-0.0572668816820932	-1.08590970303689	-0.588531444208116	0.556556977875435	0.855863314490837	Transcript	DLPFC
ENST00000531485.5	ENSG00000149196.15	ENSG00000149196	HIKESHI	0.0714283401249684	-0.488724281205166	0.588527567972843	0.556559575925446	0.855863314490837	Transcript	DLPFC
ENST00000293618.12	ENSG00000161813.21	ENSG00000161813	LARP4	-0.116309248509869	1.15379993885909	-0.588518976795717	0.556565334190435	0.855863314490837	Transcript	DLPFC
ENST00000474866.1	ENSG00000131368.7	ENSG00000131368	MRPS25	0.0735842664835729	-2.02307320906612	0.588463473627137	0.556602536076361	0.855891415705354	Transcript	DLPFC
ENST00000548245.5	ENSG00000028203.17	ENSG00000028203	VEZT	0.0938477785464501	-1.10217208887322	0.588457846508132	0.556606307810789	0.855891415705354	Transcript	DLPFC
ENST00000584798.1	ENSG00000161960.14	ENSG00000161960	EIF4A1	-0.0269598247392625	1.03746671942817	-0.588445181324124	0.55661479705157	0.855891415705354	Transcript	DLPFC
ENST00000446547.5	ENSG00000144566.10	ENSG00000144566	RAB5A	0.0390815897658104	1.09725720911309	0.588385383507015	0.556654879288865	0.85591194784195	Transcript	DLPFC
ENST00000460786.1	ENSG00000143797.11	ENSG00000143797	MBOAT2	-0.0463996465841669	0.114469114503674	-0.588376133689963	0.556661079530371	0.85591194784195	Transcript	DLPFC
ENST00000492272.5	ENSG00000119866.20	ENSG00000119866	BCL11A	0.0749733463778866	-2.04295482484125	0.588358635774132	0.556672808644439	0.85591194784195	Transcript	DLPFC
ENST00000493598.6	ENSG00000163714.17	ENSG00000163714	U2SURP	0.0208787272434254	4.27918099629066	0.588347555131433	0.556680236227138	0.85591194784195	Transcript	DLPFC
ENST00000544346.5	ENSG00000184949.15	ENSG00000184949	FAM227A	-0.116863637062336	-2.17449357934509	-0.588308853457515	0.556706179135775	0.85591194784195	Transcript	DLPFC
ENST00000466976.1	ENSG00000130956.13	ENSG00000130956	HABP4	0.0215191084394067	2.04430017903338	0.588293540421193	0.556716444092972	0.85591194784195	Transcript	DLPFC
ENST00000636605.1	ENSG00000182372.8	ENSG00000182372	CLN8	-0.154911480376047	-2.35549318200487	-0.588282357602729	0.556723940454033	0.85591194784195	Transcript	DLPFC
ENST00000620529.1	ENSG00000185619.18	ENSG00000185619	PCGF3	-0.215094150776339	-2.15283414950499	-0.588278657687175	0.556726420689639	0.85591194784195	Transcript	DLPFC
ENST00000397075.7	ENSG00000157326.18	ENSG00000157326	DHRS4	-0.0878329458022736	-1.19549643160344	-0.588252490161952	0.556743962224865	0.85591194784195	Transcript	DLPFC
ENST00000487003.5	ENSG00000115839.17	ENSG00000115839	RAB3GAP1	-0.0232579373971761	2.95004317515152	-0.588223819590272	0.556763182000748	0.85591194784195	Transcript	DLPFC
ENST00000474358.5	ENSG00000196924.14	ENSG00000196924	FLNA	-0.0949508637658517	-2.58348495521549	-0.588220639895668	0.556765313579843	0.85591194784195	Transcript	DLPFC
ENST00000445079.2	ENSG00000118194.18	ENSG00000118194	TNNT2	0.0970427048548644	-2.34907948398064	0.58820954660877	0.556772750243057	0.85591194784195	Transcript	DLPFC
ENST00000373620.7	ENSG00000119522.16	ENSG00000119522	DENND1A	-0.0181516033845196	3.26126852720112	-0.588189380174845	0.556786269442557	0.85591194784195	Transcript	DLPFC
ENST00000444431.1	ENSG00000151303.11	ENSG00000151303	RP11-96C23.13	0.0156457366597663	3.4416795256525	0.588171706415694	0.556798117731689	0.85591194784195	Transcript	DLPFC
ENST00000618272.1	ENSG00000278071.1	ENSG00000278071	RP11-736N17.10	0.0223911553367674	1.44882192374228	0.588171529715065	0.556798236190424	0.85591194784195	Transcript	DLPFC
ENST00000508195.1	ENSG00000250130.1	ENSG00000250130	RP11-616K22.1	-0.0348152328203265	0.366661267408137	-0.588144760507991	0.556816182202291	0.85591194784195	Transcript	DLPFC
ENST00000637557.1	ENSG00000131089.14	ENSG00000131089	ARHGEF9	-0.15973707937506	1.56880049925317	-0.588140170195371	0.556819259565235	0.85591194784195	Transcript	DLPFC
ENST00000308811.8	ENSG00000172748.12	ENSG00000172748	ZNF596	-0.200704213965207	-1.70004455700385	-0.588087643067542	0.556854474542997	0.85591194784195	Transcript	DLPFC
ENST00000310528.8	ENSG00000165416.14	ENSG00000165416	SUGT1	-0.0128504756800422	7.60515480986283	-0.588074366316899	0.556863375649182	0.85591194784195	Transcript	DLPFC
ENST00000499418.2	ENSG00000245149.3	ENSG00000245149	RNF139-AS1	-0.0198948812844768	2.67647469564059	-0.58807314101015	0.556864197132719	0.85591194784195	Transcript	DLPFC
ENST00000534164.5	ENSG00000183458.13	ENSG00000183458	RP11-958N24.1	0.0314955693188638	4.58516292911567	0.588051679805256	0.556878585484323	0.85591194784195	Transcript	DLPFC
ENST00000546604.5	ENSG00000205323.8	ENSG00000205323	SARNP	-0.181887709508783	-1.47390297913195	-0.588046854585877	0.556881820507284	0.85591194784195	Transcript	DLPFC
ENST00000357175.6	ENSG00000157502.13	ENSG00000157502	MUM1L1	0.0401210310842465	4.59647164125713	0.588046850545215	0.556881823216312	0.85591194784195	Transcript	DLPFC
ENST00000488216.5	ENSG00000102317.17	ENSG00000102317	RBM3	0.110261314983161	-0.0799117117829182	0.588046259998006	0.556882219143767	0.85591194784195	Transcript	DLPFC
ENST00000496192.1	ENSG00000179420.11	ENSG00000179420	OR6W1P	-0.154123840834717	-3.23946737700989	-0.588037544979359	0.556888062071423	0.85591194784195	Transcript	DLPFC
ENST00000568870.1	ENSG00000141002.18	ENSG00000141002	TCF25	-0.0659014120650901	-1.89448728920713	-0.587976986585786	0.556928663881609	0.855928477430948	Transcript	DLPFC
ENST00000469084.5	ENSG00000196227.10	ENSG00000196227	FAM217B	-0.04864599946785	0.555009473970301	-0.587976817409881	0.556928777308839	0.855928477430948	Transcript	DLPFC
ENST00000267978.9	ENSG00000140400.15	ENSG00000140400	MAN2C1	-0.0498428276889373	3.84596061884683	-0.587963938836391	0.556937412028623	0.855928477430948	Transcript	DLPFC
ENST00000532566.3	ENSG00000255408.3	ENSG00000255408	PCDHA3	-0.040167833737942	0.54170065632032	-0.587928395764212	0.55696124299451	0.855928477430948	Transcript	DLPFC
ENST00000305494.5	ENSG00000166575.16	ENSG00000166575	TMEM135	0.020208423095733	3.12287744049295	0.587915846350786	0.556969657260946	0.855928477430948	Transcript	DLPFC
ENST00000395346.6	ENSG00000087111.20	ENSG00000087111	PIGS	0.0291468126785844	2.59832896442038	0.587903582836247	0.556977879894893	0.855928477430948	Transcript	DLPFC
ENST00000611381.4	ENSG00000184939.15	ENSG00000184939	ZFP90	0.146714686035771	-2.86409039875344	0.587887111756038	0.556988923777049	0.855928477430948	Transcript	DLPFC
ENST00000283946.7	ENSG00000153832.11	ENSG00000153832	FBXO36	0.0201128691091193	2.67012162905568	0.587880419227174	0.556993411157558	0.855928477430948	Transcript	DLPFC
ENST00000616958.1	ENSG00000196724.12	ENSG00000196724	ZNF418	0.0576903451123993	3.12449520340681	0.587876238227227	0.556996214551929	0.855928477430948	Transcript	DLPFC
ENST00000527962.5	ENSG00000085733.15	ENSG00000085733	CTTN	0.0271642237379933	0.886096444601603	0.587866440913908	0.557002783757006	0.855928477430948	Transcript	DLPFC
ENST00000392283.8	ENSG00000240344.8	ENSG00000240344	PPIL3	-0.0425806223701045	2.26389508463105	-0.587788860468104	0.557054803627693	0.855966381517036	Transcript	DLPFC
ENST00000526639.2	ENSG00000184209.14	ENSG00000184209	SNRNP35	-0.0143550501046842	2.71507124314805	-0.587780706003386	0.55706027156365	0.855966381517036	Transcript	DLPFC
ENST00000493708.5	ENSG00000126522.16	ENSG00000126522	ASL	-0.0616928775270424	-1.47660919344132	-0.587767689911268	0.557068999494202	0.855966381517036	Transcript	DLPFC
ENST00000466584.5	ENSG00000058404.19	ENSG00000058404	CAMK2B	0.0979899024084709	-1.77485025032364	0.587767631330158	0.557069038775872	0.855966381517036	Transcript	DLPFC
ENST00000561048.1	ENSG00000166794.4	ENSG00000166794	PPIB	0.0162552441455085	2.4101012265234	0.587744907073377	0.557084276669645	0.855967354584343	Transcript	DLPFC
ENST00000472969.1	ENSG00000171509.15	ENSG00000171509	RXFP1	-0.0491463588587034	-1.40237401351569	-0.587735676445189	0.557090466383855	0.855967354584343	Transcript	DLPFC
ENST00000520829.5	ENSG00000104671.7	ENSG00000104671	DCTN6	-0.0551652861779786	-1.20029234425981	-0.587689245135301	0.557121601994841	0.855992922773211	Transcript	DLPFC
ENST00000432564.2	ENSG00000196917.5	ENSG00000196917	HCAR1	-0.0158167460084881	2.74950002310762	-0.587676986116224	0.557129822711532	0.855992922773211	Transcript	DLPFC
ENST00000400104.7	ENSG00000154655.15	ENSG00000154655	L3MBTL4	-0.0220807772966135	1.69831896795226	-0.587660415130579	0.557140935063475	0.855992922773211	Transcript	DLPFC
ENST00000472098.5	ENSG00000014641.17	ENSG00000014641	MDH1	0.026187699671443	1.3029951489852	0.587578227964108	0.55719605063052	0.855992922773211	Transcript	DLPFC
ENST00000613750.1	ENSG00000188566.12	ENSG00000188566	NDOR1	-0.0626373549907004	-1.95942821910775	-0.587575138456729	0.557198122538249	0.855992922773211	Transcript	DLPFC
ENST00000543368.1	ENSG00000169246.16	ENSG00000169246	NPIPB3	-0.0195900206870491	2.94078272476651	-0.587562770558097	0.557206416825397	0.855992922773211	Transcript	DLPFC
ENST00000523989.1	ENSG00000165102.14	ENSG00000165102	HGSNAT	-0.0421324720880568	0.0742326248944208	-0.587553819160893	0.557212419940954	0.855992922773211	Transcript	DLPFC
ENST00000535846.1	ENSG00000212719.10	ENSG00000212719	C17orf51	0.0913235579288742	-0.722952696803653	0.587533836312738	0.557225821241945	0.855992922773211	Transcript	DLPFC
ENST00000552540.5	ENSG00000196531.10	ENSG00000196531	NACA	0.160964519482741	-3.79725902064146	0.587523033678968	0.557233065987902	0.855992922773211	Transcript	DLPFC
ENST00000359003.6	ENSG00000198646.13	ENSG00000198646	NCOA6	-0.0283729470024379	4.48052374436903	-0.587520710557695	0.557234623986518	0.855992922773211	Transcript	DLPFC
ENST00000518215.5	ENSG00000221914.8	ENSG00000221914	PPP2R2A	0.0603500210368284	1.61787500318163	0.587517679780421	0.557236656577023	0.855992922773211	Transcript	DLPFC
ENST00000469918.5	ENSG00000117481.10	ENSG00000117481	NSUN4	0.0946786365345333	-2.21209680120961	0.587471964388177	0.557267316040536	0.855992922773211	Transcript	DLPFC
ENST00000439117.6	ENSG00000103197.16	ENSG00000103197	TSC2	-0.0732445020854501	1.97734795162399	-0.587416917308793	0.557304234983708	0.855992922773211	Transcript	DLPFC
ENST00000475957.1	ENSG00000171843.15	ENSG00000171843	MLLT3	0.0302609421439001	0.429392601827761	0.587409481569422	0.557309222072758	0.855992922773211	Transcript	DLPFC
ENST00000475921.1	ENSG00000072195.14	ENSG00000072195	SPEG	0.0561428632772428	-0.420600860652377	0.587394258582955	0.557319432072263	0.855992922773211	Transcript	DLPFC
ENST00000521176.1	ENSG00000104427.11	ENSG00000104427	ZC2HC1A	-0.174340616570919	-2.29803609899292	-0.587391647815601	0.557321183113252	0.855992922773211	Transcript	DLPFC
ENST00000505516.2	ENSG00000253366.3	ENSG00000253366	RP11-589F5.4	-0.125541650205371	-0.106484997930708	-0.58737768937717	0.557330545079938	0.855992922773211	Transcript	DLPFC
ENST00000435368.1	ENSG00000231401.1	ENSG00000231401	AC023481.1	-0.0455158395682418	-0.892927255574439	-0.587367059921622	0.55733767433936	0.855992922773211	Transcript	DLPFC
ENST00000559553.1	ENSG00000259342.1	ENSG00000259342	RP11-519G16.5	-0.015255530485354	3.53989124640318	-0.587357410692976	0.557344146191505	0.855992922773211	Transcript	DLPFC
ENST00000560369.5	ENSG00000137821.11	ENSG00000137821	LRRC49	0.101220570749783	-0.464147325272491	0.587356697509614	0.557344624533507	0.855992922773211	Transcript	DLPFC
ENST00000586592.5	ENSG00000152234.15	ENSG00000152234	ATP5A1	-0.176920791647502	0.121589994776229	-0.587336535476712	0.557358147572495	0.855992922773211	Transcript	DLPFC
ENST00000585691.1	ENSG00000267462.1	ENSG00000267462	RP11-866E20.3	0.0228124919108708	0.479359139803769	0.587333173796427	0.55736040232768	0.855992922773211	Transcript	DLPFC
ENST00000491724.1	ENSG00000242412.1	ENSG00000242412	DBIL5P2	0.0310153759853413	-0.749433059893319	0.58731335041248	0.55737369841143	0.855992922773211	Transcript	DLPFC
ENST00000545225.5	ENSG00000131467.10	ENSG00000131467	PSME3	0.0156417708871027	3.93575486760796	0.587308111364339	0.55737721240968	0.855992922773211	Transcript	DLPFC
ENST00000474355.1	ENSG00000159140.18	ENSG00000159140	SON	-0.0257923161490237	0.430115239123681	-0.587293997323161	0.557386679205376	0.855992922773211	Transcript	DLPFC
ENST00000569097.1	ENSG00000213073.4	ENSG00000213073	RP11-288H12.3	0.0140318895715263	2.96786809306445	0.587287000472852	0.557391372273998	0.855992922773211	Transcript	DLPFC
ENST00000564605.1	ENSG00000103479.15	ENSG00000103479	RBL2	-0.0466240818843192	-1.34796704486154	-0.587284023116482	0.557393369312399	0.855992922773211	Transcript	DLPFC
ENST00000574705.1	ENSG00000262712.1	ENSG00000262712	RP11-295D4.1	0.0244339017082757	0.591774140560511	0.587266965861389	0.557404810399723	0.855992922773211	Transcript	DLPFC
ENST00000458497.5	ENSG00000073331.17	ENSG00000073331	ALPK1	0.102387375108246	1.65081326284984	0.587239659551574	0.557423126239565	0.855992922773211	Transcript	DLPFC
ENST00000611979.4	ENSG00000006432.15	ENSG00000006432	MAP3K9	0.027744406509861	4.56277979478052	0.587230976620397	0.557428950419457	0.855992922773211	Transcript	DLPFC
ENST00000530658.1	ENSG00000205213.13	ENSG00000205213	LGR4	0.0305999031357143	-0.348368484804809	0.587222147155442	0.557434872919141	0.855992922773211	Transcript	DLPFC
ENST00000410054.5	ENSG00000048991.16	ENSG00000048991	R3HDM1	0.05549826784645	4.37501108688213	0.587204511595177	0.557446702335053	0.855992922773211	Transcript	DLPFC
ENST00000554564.1	ENSG00000009830.11	ENSG00000009830	POMT2	-0.0364288087496946	-1.11132262968308	-0.587199261990472	0.557450223639425	0.855992922773211	Transcript	DLPFC
ENST00000571108.1	ENSG00000262140.1	ENSG00000262140	RP11-417N10.3	0.0452490328634869	-1.95024553244329	0.587124934955816	0.557500081534086	0.856022694119676	Transcript	DLPFC
ENST00000591755.5	ENSG00000167645.16	ENSG00000167645	YIF1B	-0.0117600316792216	3.30410086884142	-0.587112840265972	0.557508194747576	0.856022694119676	Transcript	DLPFC
ENST00000465230.5	ENSG00000144589.20	ENSG00000144589	STK11IP	-0.0624554529991359	-1.51797016820308	-0.587110049818012	0.557510066610306	0.856022694119676	Transcript	DLPFC
ENST00000451095.5	ENSG00000228408.6	ENSG00000228408	RP1-111D6.3	0.0981827604284449	-1.77604257968114	0.587057337756814	0.557545427009351	0.856022694119676	Transcript	DLPFC
ENST00000445716.5	ENSG00000234545.7	ENSG00000234545	FAM133B	0.0170997792466752	3.81469247355692	0.587034232922057	0.557560926581455	0.856022694119676	Transcript	DLPFC
ENST00000576087.1	ENSG00000185359.12	ENSG00000185359	HGS	0.0331054149720549	1.08324052051667	0.587025586893871	0.557566726709002	0.856022694119676	Transcript	DLPFC
ENST00000409385.5	ENSG00000196141.13	ENSG00000196141	SPATS2L	-0.237929527595228	-1.21599285683872	-0.58702510438169	0.557567050399793	0.856022694119676	Transcript	DLPFC
ENST00000309328.7	ENSG00000173465.7	ENSG00000173465	SSSCA1	0.0324139294558687	1.86665093070819	0.587005200296035	0.557580403032357	0.856022694119676	Transcript	DLPFC
ENST00000490776.3	ENSG00000122642.10	ENSG00000122642	FKBP9	0.115655848195512	2.1118326341049	0.586989562071231	0.557590894026807	0.856022694119676	Transcript	DLPFC
ENST00000478695.1	ENSG00000079785.14	ENSG00000079785	DDX1	0.0236372339943509	0.222195804337638	0.586985210807043	0.55759381311496	0.856022694119676	Transcript	DLPFC
ENST00000414778.5	ENSG00000150275.17	ENSG00000150275	PCDH15	0.293212004305703	-1.45159678365162	0.586979612405948	0.557597568868097	0.856022694119676	Transcript	DLPFC
ENST00000542790.1	ENSG00000139719.9	ENSG00000139719	VPS33A	0.0419137138026608	-1.38123277331749	0.586942296333442	0.557622603109571	0.856022694119676	Transcript	DLPFC
ENST00000519428.5	ENSG00000185728.16	ENSG00000185728	YTHDF3	0.0287483052013739	-0.109192060644687	0.58692093433406	0.55763693448588	0.856022694119676	Transcript	DLPFC
ENST00000490921.5	ENSG00000143799.12	ENSG00000143799	PARP1	0.0264610241347095	0.604287698453816	0.586913333937622	0.55764203349684	0.856022694119676	Transcript	DLPFC
ENST00000565999.5	ENSG00000137817.16	ENSG00000137817	PARP6	-0.0521855700076054	-1.39845863735229	-0.586912185286911	0.557642804114225	0.856022694119676	Transcript	DLPFC
ENST00000437455.2	ENSG00000102804.14	ENSG00000102804	TSC22D1	0.0371648429243644	0.135724295479814	0.586911913757105	0.557642986280722	0.856022694119676	Transcript	DLPFC
ENST00000428005.1	ENSG00000033867.16	ENSG00000033867	SLC4A7	-0.0407751922402875	-0.518407289597274	-0.586901693722049	0.557649842816133	0.856022694119676	Transcript	DLPFC
ENST00000549913.6	ENSG00000089169.14	ENSG00000089169	RPH3A	0.0435033464797754	2.12060142431765	0.586885377763976	0.557660789140335	0.856022694119676	Transcript	DLPFC
ENST00000425379.1	ENSG00000161048.11	ENSG00000161048	NAPEPLD	-0.0480706623120669	-0.966182072369739	-0.586875866006131	0.557667170596774	0.856022694119676	Transcript	DLPFC
ENST00000485668.5	ENSG00000222009.8	ENSG00000222009	BTBD19	0.0194806138190618	1.62014006163909	0.586822854614337	0.557702736694131	0.856061326841514	Transcript	DLPFC
ENST00000560540.5	ENSG00000138606.19	ENSG00000138606	SHF	0.0835979147674176	0.328831845702043	0.586803091533212	0.557715996310245	0.856065718807375	Transcript	DLPFC
ENST00000394461.2	ENSG00000179046.8	ENSG00000179046	TRIML2	-0.0337371867428521	-1.27814653119305	-0.586722521696036	0.557770054511613	0.856132451428261	Transcript	DLPFC
ENST00000525964.6	ENSG00000151503.12	ENSG00000151503	NCAPD3	0.0942225042138515	0.322698432784076	0.586697715134785	0.557786698949096	0.856132451428261	Transcript	DLPFC
ENST00000520713.5	ENSG00000186106.11	ENSG00000186106	ANKRD46	-0.0291620719281254	0.44848483309064	-0.586691797882506	0.557790669278719	0.856132451428261	Transcript	DLPFC
ENST00000407644.6	ENSG00000075340.22	ENSG00000075340	ADD2	0.184857059112684	-0.620489624959116	0.58665656024243	0.557814313147835	0.8561370424355	Transcript	DLPFC
ENST00000494445.1	ENSG00000156976.15	ENSG00000156976	EIF4A2	0.0322614131286693	0.437448936409059	0.586656343052284	0.557814458880321	0.8561370424355	Transcript	DLPFC
ENST00000440431.6	ENSG00000153253.15	ENSG00000153253	SCN3A	0.0305078819310891	4.00176493343593	0.586638210619055	0.557826625633151	0.856139755196592	Transcript	DLPFC
ENST00000397053.6	ENSG00000151461.19	ENSG00000151461	UPF2	0.0739720228756911	2.33971145872985	0.586586371955316	0.557861409777648	0.856153759910986	Transcript	DLPFC
ENST00000547519.1	ENSG00000173064.11	ENSG00000173064	HECTD4	0.0188590036598587	1.6342537935286	0.586585565626081	0.557861950839174	0.856153759910986	Transcript	DLPFC
ENST00000212355.8	ENSG00000069702.10	ENSG00000069702	TGFBR3	-0.0378692932490773	3.60872319282422	-0.586558075414024	0.557880397422922	0.856153759910986	Transcript	DLPFC
ENST00000417664.6	ENSG00000157216.15	ENSG00000157216	SSBP3	0.154480263215507	-3.27695695285247	0.58654204998741	0.557891151001446	0.856153759910986	Transcript	DLPFC
ENST00000364729.1	ENSG00000225091.3	ENSG00000225091	SNORA71A	0.0487655082116279	0.0251847151112075	0.586505325902901	0.557915794429465	0.856153759910986	Transcript	DLPFC
ENST00000487133.1	ENSG00000232119.7	ENSG00000232119	MCTS1	-0.101994667462498	-2.55461814738497	-0.586504294832492	0.557916486329389	0.856153759910986	Transcript	DLPFC
ENST00000477519.1	ENSG00000154305.16	ENSG00000154305	MIA3	0.0935189271831119	-1.83496895314175	0.586502488992702	0.55791769813941	0.856153759910986	Transcript	DLPFC
ENST00000590009.5	ENSG00000129351.17	ENSG00000129351	ILF3	0.219140646344763	-3.26018991327138	0.586500629466327	0.557918945977194	0.856153759910986	Transcript	DLPFC
ENST00000519130.5	ENSG00000204764.12	ENSG00000204764	RANBP17	-0.0538397330211037	-1.31264310897048	-0.586465774717018	0.55794233555794	0.856155994051977	Transcript	DLPFC
ENST00000487409.1	ENSG00000081913.13	ENSG00000081913	PHLPP1	-0.0812683881932199	-2.28610775453301	-0.586451788194922	0.557951721469145	0.856155994051977	Transcript	DLPFC
ENST00000436367.5	ENSG00000124788.17	ENSG00000124788	ATXN1	0.0539044354741038	5.8635957984244	0.586449192628895	0.557953463279637	0.856155994051977	Transcript	DLPFC
ENST00000587196.2	ENSG00000063244.12	ENSG00000063244	U2AF2	0.0566354166939671	-1.55906049351484	0.586426683647033	0.557968568528169	0.856155994051977	Transcript	DLPFC
ENST00000507731.1	ENSG00000163257.10	ENSG00000163257	DCAF16	-0.0246750124364526	0.560308383650061	-0.586420975518889	0.557972399150519	0.856155994051977	Transcript	DLPFC
ENST00000409080.5	ENSG00000091409.14	ENSG00000091409	ITGA6	-0.0480532780041919	4.53792394362203	-0.58636492665622	0.558010013218676	0.856194155887082	Transcript	DLPFC
ENST00000542854.5	ENSG00000117595.10	ENSG00000117595	IRF6	-0.0492755882927494	1.00245923715737	-0.586352921829511	0.558018069749624	0.856194155887082	Transcript	DLPFC
ENST00000471759.5	ENSG00000137955.15	ENSG00000137955	RABGGTB	-0.0209059323799117	1.94137489787555	-0.58631371533516	0.558044381923392	0.856199797263308	Transcript	DLPFC
ENST00000367771.10	ENSG00000000457.13	ENSG00000000457	SCYL3	0.0129178255924725	3.67273690674998	0.586293080956494	0.558058230264304	0.856199797263308	Transcript	DLPFC
ENST00000538721.6	ENSG00000185813.10	ENSG00000185813	PCYT2	0.0524466975523732	2.61431945497377	0.586291771223666	0.55805910927035	0.856199797263308	Transcript	DLPFC
ENST00000565519.1	ENSG00000261572.1	ENSG00000261572	RP11-384L8.1	0.0410867566192878	-0.185014251519213	0.586271143996726	0.558072952989942	0.856199797263308	Transcript	DLPFC
ENST00000575288.5	ENSG00000174238.14	ENSG00000174238	PITPNA	-0.101258153228277	0.537529419971274	-0.586269961799024	0.55807374641304	0.856199797263308	Transcript	DLPFC
ENST00000565948.1	ENSG00000103994.16	ENSG00000103994	ZNF106	0.122272923437136	-1.34274032365678	0.586214251172187	0.558111136806071	0.85621551680623	Transcript	DLPFC
ENST00000490811.1	ENSG00000116138.12	ENSG00000116138	DNAJC16	-0.0848780738383539	-0.868560790079619	-0.586201716095547	0.558119549937679	0.85621551680623	Transcript	DLPFC
ENST00000262366.7	ENSG00000126603.8	ENSG00000126603	GLIS2	-0.111895125866239	-1.32718777300871	-0.586182599928412	0.55813238020026	0.85621551680623	Transcript	DLPFC
ENST00000480198.1	ENSG00000130640.13	ENSG00000130640	TUBGCP2	-0.0194501019926014	1.13822701709922	-0.586179720398026	0.558134312876896	0.85621551680623	Transcript	DLPFC
ENST00000536887.5	ENSG00000168004.9	ENSG00000168004	HRASLS5	-0.0417340666196117	1.59979953500921	-0.586170803478636	0.558140297735242	0.85621551680623	Transcript	DLPFC
ENST00000464407.1	ENSG00000118260.14	ENSG00000118260	CREB1	-0.0335965646673272	-0.49435178902747	-0.586095533915314	0.558190818412872	0.85621551680623	Transcript	DLPFC
ENST00000547568.6	ENSG00000011465.16	ENSG00000011465	DCN	0.0369762125738797	1.000639733873	0.586094973367904	0.558191194658784	0.85621551680623	Transcript	DLPFC
ENST00000492692.1	ENSG00000164796.17	ENSG00000164796	CSMD3	0.0334238773609244	0.794307991478069	0.586089233182244	0.558195047544992	0.85621551680623	Transcript	DLPFC
ENST00000396384.1	ENSG00000196230.12	ENSG00000196230	TUBB	0.181276083807149	-3.71048250064852	0.586062620037571	0.558212910798578	0.85621551680623	Transcript	DLPFC
ENST00000422087.5	ENSG00000135241.16	ENSG00000135241	PNPLA8	-0.119555347170652	0.609490536645941	-0.58599977661458	0.558255093618274	0.85621551680623	Transcript	DLPFC
ENST00000400011.6	ENSG00000104067.16	ENSG00000104067	TJP1	-0.0257499816379365	5.21087319471867	-0.585988839885432	0.558262434912621	0.85621551680623	Transcript	DLPFC
ENST00000395812.6	ENSG00000153113.23	ENSG00000153113	CAST	0.0583387029299598	2.81984570616824	0.585986231929793	0.558264185513359	0.85621551680623	Transcript	DLPFC
ENST00000340491.8	ENSG00000080845.17	ENSG00000080845	DLGAP4	0.0363782894158513	1.64010119412141	0.585969579140787	0.558275363828322	0.85621551680623	Transcript	DLPFC
ENST00000486597.1	ENSG00000265972.5	ENSG00000265972	TXNIP	-0.102221344395641	-2.49452970207755	-0.585968759679221	0.558275913901133	0.85621551680623	Transcript	DLPFC
ENST00000487809.1	ENSG00000163541.11	ENSG00000163541	SUCLG1	-0.0260476773363264	0.923906669709055	-0.585965972957294	0.558277784521613	0.85621551680623	Transcript	DLPFC
ENST00000485753.5	ENSG00000007341.18	ENSG00000007341	ST7L	-0.0379675216346329	0.255938884165592	-0.585961959951223	0.558280478305392	0.85621551680623	Transcript	DLPFC
ENST00000447070.1	ENSG00000234072.1	ENSG00000234072	AC074117.10	0.0119701799936092	4.61456990693592	0.585945780714323	0.558291338898043	0.85621551680623	Transcript	DLPFC
ENST00000513811.5	ENSG00000048342.15	ENSG00000048342	CC2D2A	-0.130876117492543	-0.834467219075674	-0.585942097743434	0.558293811170376	0.85621551680623	Transcript	DLPFC
ENST00000428151.1	ENSG00000224592.5	ENSG00000224592	RP5-884C9.2	-0.0299076739061882	-0.647466088798718	-0.585936952506303	0.558297265028893	0.85621551680623	Transcript	DLPFC
ENST00000559847.6	ENSG00000181827.14	ENSG00000181827	RFX7	-0.155224401913848	-0.330287920797805	-0.58592421420115	0.55830581595348	0.85621551680623	Transcript	DLPFC
ENST00000473205.1	ENSG00000136938.8	ENSG00000136938	ANP32B	-0.0555768712820471	-2.06180037279701	-0.585916277289128	0.55831114384814	0.85621551680623	Transcript	DLPFC
ENST00000502167.2	ENSG00000247317.3	ENSG00000247317	RP11-273G15.2	0.0571067389989442	-0.878951505020721	0.585913815515767	0.558312796393757	0.85621551680623	Transcript	DLPFC
ENST00000545237.1	ENSG00000033800.13	ENSG00000033800	PIAS1	-0.0456119602230182	2.80278764086997	-0.585878773603875	0.558336319678339	0.856226271578654	Transcript	DLPFC
ENST00000315286.12	ENSG00000180329.13	ENSG00000180329	CCDC43	0.0145166036957127	4.22596042407247	0.585872382698453	0.558340609881327	0.856226271578654	Transcript	DLPFC
ENST00000294517.10	ENSG00000142920.16	ENSG00000142920	AZIN2	0.120466346227012	-1.80419238013075	0.585819311567947	0.55837623705479	0.856264956748682	Transcript	DLPFC
ENST00000478548.1	ENSG00000133895.14	ENSG00000133895	MEN1	-0.0394336791457036	-0.750645037149249	-0.585697288877125	0.558458156299931	0.856371561153969	Transcript	DLPFC
ENST00000522285.1	ENSG00000008513.14	ENSG00000008513	ST3GAL1	0.0465461370495997	-1.94191963840433	0.585630619139567	0.558502917130221	0.856371561153969	Transcript	DLPFC
ENST00000339758.7	ENSG00000108176.14	ENSG00000108176	DNAJC12	-0.0414692815241641	-1.26241881035989	-0.585628168857503	0.558504562237696	0.856371561153969	Transcript	DLPFC
ENST00000542695.5	ENSG00000148737.16	ENSG00000148737	TCF7L2	-0.154461449928333	-0.668771021268115	-0.585603946321801	0.558520825257767	0.856371561153969	Transcript	DLPFC
ENST00000400217.6	ENSG00000101266.17	ENSG00000101266	CSNK2A1	-0.0259653871103181	3.33990097619108	-0.585591365051375	0.558529272418918	0.856371561153969	Transcript	DLPFC
ENST00000476541.1	ENSG00000148337.20	ENSG00000148337	CIZ1	0.0250801508847427	0.326557165912326	0.585587254901335	0.55853203201859	0.856371561153969	Transcript	DLPFC
ENST00000579180.2	ENSG00000153944.10	ENSG00000153944	MSI2	0.130540581092867	-0.771060410118846	0.585577251540829	0.558538748412005	0.856371561153969	Transcript	DLPFC
ENST00000262375.10	ENSG00000103423.13	ENSG00000103423	DNAJA3	0.0378825367015968	2.12395094067697	0.585521372447946	0.558576267126267	0.856371561153969	Transcript	DLPFC
ENST00000504947.1	ENSG00000178950.16	ENSG00000178950	GAK	0.047538467671182	-1.57131304805601	0.585521202077574	0.558576381519362	0.856371561153969	Transcript	DLPFC
ENST00000600252.5	ENSG00000105137.12	ENSG00000105137	SYDE1	-0.0891167354464166	-2.26144447790737	-0.585501963297882	0.558589299235401	0.856371561153969	Transcript	DLPFC
ENST00000471773.5	ENSG00000148337.20	ENSG00000148337	CIZ1	0.0623159496429867	-1.93855917318039	0.585481537982825	0.558603013800131	0.856371561153969	Transcript	DLPFC
ENST00000283296.11	ENSG00000069122.18	ENSG00000069122	ADGRF5	-0.0255237330526295	4.84114427038265	-0.585474526058491	0.558607721990129	0.856371561153969	Transcript	DLPFC
ENST00000376138.7	ENSG00000136754.16	ENSG00000136754	ABI1	0.0328513788621521	4.320645245738	0.5854687456346	0.558611603297849	0.856371561153969	Transcript	DLPFC
ENST00000282470.10	ENSG00000152583.12	ENSG00000152583	SPARCL1	0.0180631536290674	10.9207755085387	0.585455901850891	0.558620227397066	0.856371561153969	Transcript	DLPFC
ENST00000308018.8	ENSG00000128626.11	ENSG00000128626	MRPS12	0.0333813496189039	1.17388969470747	0.585434929614276	0.558634309574658	0.856371561153969	Transcript	DLPFC
ENST00000281129.7	ENSG00000100629.16	ENSG00000100629	CEP128	-0.254535146670012	-2.8830905302669	-0.585406925549854	0.558653113666945	0.856371561153969	Transcript	DLPFC
ENST00000527245.5	ENSG00000154134.14	ENSG00000154134	ROBO3	-0.0300282367774926	1.45115174879461	-0.585398246493548	0.558658941518537	0.856371561153969	Transcript	DLPFC
ENST00000541764.5	ENSG00000048540.14	ENSG00000048540	LMO3	0.0250206311673443	1.94601147428744	0.58539431252733	0.558661583125559	0.856371561153969	Transcript	DLPFC
ENST00000538339.1	ENSG00000165458.13	ENSG00000165458	INPPL1	-0.0701441275779468	-2.12867926310688	-0.58539360840478	0.558662055935314	0.856371561153969	Transcript	DLPFC
ENST00000523099.5	ENSG00000177335.10	ENSG00000177335	C8orf31	-0.0789750036669172	-2.20334132811298	-0.585389300140516	0.558664948886781	0.856371561153969	Transcript	DLPFC
ENST00000425719.6	ENSG00000182667.14	ENSG00000182667	NTM	-0.263290641417783	-3.83642395377557	-0.585383792935062	0.558668646924548	0.856371561153969	Transcript	DLPFC
ENST00000357041.8	ENSG00000141447.16	ENSG00000141447	OSBPL1A	-0.0221528076094731	5.29796988716589	-0.585374927289701	0.558674600148887	0.856371561153969	Transcript	DLPFC
ENST00000498520.1	ENSG00000023228.13	ENSG00000023228	NDUFS1	0.0499304962846832	-1.15917435794267	0.585344713178946	0.558694888964136	0.856386715890269	Transcript	DLPFC
ENST00000474265.5	ENSG00000177731.15	ENSG00000177731	FLII	-0.110326883245084	-0.431916958376005	-0.585298086290693	0.558726199686606	0.856398432900115	Transcript	DLPFC
ENST00000357975.4	ENSG00000125462.16	ENSG00000125462	C1orf61	-0.115754735889941	-2.06336432221728	-0.58528864079288	0.558732542598046	0.856398432900115	Transcript	DLPFC
ENST00000409790.5	ENSG00000038532.14	ENSG00000038532	CLEC16A	-0.015342780580866	4.85151389821033	-0.585286857426401	0.558733740181605	0.856398432900115	Transcript	DLPFC
ENST00000540921.5	ENSG00000166432.14	ENSG00000166432	ZMAT1	0.209842184282467	-4.04259123780025	0.585188025115935	0.558800110971323	0.856465604087566	Transcript	DLPFC
ENST00000337339.6	ENSG00000005302.17	ENSG00000005302	MSL3	0.0146239351217896	1.88560642105331	0.585177810133325	0.558806971057196	0.856465604087566	Transcript	DLPFC
ENST00000487853.1	ENSG00000115942.8	ENSG00000115942	ORC2	-0.0342555017745208	-1.00043728784605	-0.585160907349862	0.558818322566273	0.856465604087566	Transcript	DLPFC
ENST00000612262.1	ENSG00000259488.2	ENSG00000259488	RP11-154J22.1	0.013344701714705	3.84229775899508	0.58513069795627	0.558838610759758	0.856465604087566	Transcript	DLPFC
ENST00000455508.1	ENSG00000156299.13	ENSG00000156299	TIAM1	-0.043686767630743	0.673507963695765	-0.58512142194451	0.558844840467711	0.856465604087566	Transcript	DLPFC
ENST00000377881.6	ENSG00000083544.13	ENSG00000083544	TDRD3	0.202638815510092	2.4405585781609	0.585116720483576	0.558847997950617	0.856465604087566	Transcript	DLPFC
ENST00000467438.1	ENSG00000267272.5	ENSG00000267272	LINC01140	0.0629553650910331	-2.14082692893994	0.585113163665557	0.558850386701568	0.856465604087566	Transcript	DLPFC
ENST00000565195.5	ENSG00000168872.16	ENSG00000168872	DDX19A	0.0499245056181696	-1.49059832513532	0.585090368719618	0.558865695854042	0.856473122534917	Transcript	DLPFC
ENST00000552793.5	ENSG00000181929.11	ENSG00000181929	PRKAG1	-0.0560863644977579	-1.47028790795318	-0.585072460731746	0.558877723054644	0.856475611137537	Transcript	DLPFC
ENST00000629047.1	ENSG00000197694.14	ENSG00000197694	SPTAN1	0.0438416735144676	-0.337332902154171	0.585027188225486	0.558908129128243	0.856504050462999	Transcript	DLPFC
ENST00000535919.1	ENSG00000077458.12	ENSG00000077458	FAM76B	0.0519943936534488	-0.402824885616351	0.58499592808923	0.55892912463747	0.856504050462999	Transcript	DLPFC
ENST00000252597.7	ENSG00000130307.11	ENSG00000130307	USHBP1	-0.0203585927637343	0.976308935082432	-0.58498980267257	0.558933238747849	0.856504050462999	Transcript	DLPFC
ENST00000554027.1	ENSG00000092148.12	ENSG00000092148	HECTD1	-0.045597748055723	-1.03453868603623	-0.584955657461513	0.558956172506119	0.856504050462999	Transcript	DLPFC
ENST00000525207.1	ENSG00000087365.15	ENSG00000087365	SF3B2	-0.0488146892249608	-0.0367928807347335	-0.584951569646714	0.558958918132925	0.856504050462999	Transcript	DLPFC
ENST00000588012.5	ENSG00000105426.15	ENSG00000105426	PTPRS	0.104130268642411	0.340270463056966	0.584931821930646	0.558972182001265	0.856504050462999	Transcript	DLPFC
ENST00000445720.1	ENSG00000128294.15	ENSG00000128294	TPST2	0.044874005145222	-1.46613937618219	0.584906080185476	0.558989472085277	0.856504050462999	Transcript	DLPFC
ENST00000396435.7	ENSG00000124313.12	ENSG00000124313	IQSEC2	0.0368994429810926	5.18007135864314	0.584877895969419	0.559008403014784	0.856504050462999	Transcript	DLPFC
ENST00000578986.5	ENSG00000188933.14	ENSG00000188933	USP32P1	0.0477000770135236	0.59809920363765	0.584872467755409	0.559012049103381	0.856504050462999	Transcript	DLPFC
ENST00000602836.1	ENSG00000270181.1	ENSG00000270181	BIVM-ERCC5	-0.011614803164218	4.82787352153351	-0.584870236095652	0.559013548095028	0.856504050462999	Transcript	DLPFC
ENST00000231749.7	ENSG00000004838.13	ENSG00000004838	ZMYND10	0.0161808965952636	1.55305491475109	0.584858910522245	0.559021155440774	0.856504050462999	Transcript	DLPFC
ENST00000491467.1	ENSG00000196220.15	ENSG00000196220	SRGAP3	-0.0333217433042034	-0.623962147212153	-0.584854255331889	0.559024282329549	0.856504050462999	Transcript	DLPFC
ENST00000449105.7	ENSG00000143889.15	ENSG00000143889	HNRNPLL	0.155347458888233	1.9770781334349	0.584843467550315	0.559031528509223	0.856504050462999	Transcript	DLPFC
ENST00000392520.2	ENSG00000122966.14	ENSG00000122966	CIT	0.0848392308660268	3.69926172446499	0.584820079817875	0.559047238264477	0.856508906334515	Transcript	DLPFC
ENST00000473037.5	ENSG00000143669.13	ENSG00000143669	LYST	-0.0167218229473262	3.15135529668187	-0.584807256425502	0.5590558519466	0.856508906334515	Transcript	DLPFC
ENST00000215739.12	ENSG00000099949.18	ENSG00000099949	LZTR1	-0.0175308480342359	4.58012952508919	-0.584767635272803	0.559082466530965	0.856508906334515	Transcript	DLPFC
ENST00000534304.5	ENSG00000174501.14	ENSG00000174501	ANKRD36C	-0.215928294726292	-0.66292513986427	-0.584765622667697	0.559083818467949	0.856508906334515	Transcript	DLPFC
ENST00000598152.1	ENSG00000196268.11	ENSG00000196268	ZNF493	-0.0227635839994113	1.30249851468736	-0.584761308277167	0.559086716599785	0.856508906334515	Transcript	DLPFC
ENST00000623738.3	ENSG00000278903.3	ENSG00000278903	CH507-145C22.1	-0.120128772292703	-2.1766684856722	-0.584713136355932	0.559119075915428	0.856524262600161	Transcript	DLPFC
ENST00000591829.5	ENSG00000198858.9	ENSG00000198858	R3HDM4	0.0851342228359397	-1.77635548485651	0.584702328070221	0.559126336468095	0.856524262600161	Transcript	DLPFC
ENST00000260952.8	ENSG00000138381.9	ENSG00000138381	ASNSD1	0.0140675394448458	5.1726460565344	0.58468920119634	0.559135154612795	0.856524262600161	Transcript	DLPFC
ENST00000374879.4	ENSG00000241697.4	ENSG00000241697	TMEFF1	0.0227378283516656	3.78425423346054	0.584684435379627	0.559138356127643	0.856524262600161	Transcript	DLPFC
ENST00000513292.5	ENSG00000145782.12	ENSG00000145782	ATG12	-0.0329700604377173	0.370499413482546	-0.584654118882721	0.559158721936512	0.856534661795421	Transcript	DLPFC
ENST00000610803.4	ENSG00000276291.5	ENSG00000276291	FRG1HP	0.0281526274970064	1.91885151290904	0.584635680962823	0.559171108213056	0.856534661795421	Transcript	DLPFC
ENST00000471162.5	ENSG00000178252.17	ENSG00000178252	WDR6	-0.185590866828232	-1.07820107665467	-0.584627867980797	0.559176356879963	0.856534661795421	Transcript	DLPFC
ENST00000463894.6	ENSG00000203690.11	ENSG00000203690	TCP10	-0.0314406024455916	-0.576390493262012	-0.584591455913273	0.559200818383717	0.856540459675143	Transcript	DLPFC
ENST00000485566.1	ENSG00000119950.20	ENSG00000119950	MXI1	-0.0330986273169191	2.49486959658545	-0.584591259709772	0.559200950193978	0.856540459675143	Transcript	DLPFC
ENST00000481043.1	ENSG00000163389.10	ENSG00000163389	POGLUT1	0.038854964393495	-1.13440821840917	0.58454091144654	0.559234774850123	0.856574568014789	Transcript	DLPFC
ENST00000600324.5	ENSG00000178078.11	ENSG00000178078	STAP2	-0.0483841711777994	-0.0564245088698813	-0.584523188543193	0.559246681577833	0.856574568014789	Transcript	DLPFC
ENST00000429261.2	ENSG00000187980.6	ENSG00000187980	PLA2G2C	0.0394767231712757	-1.09238853926019	0.584511652632079	0.559254431782561	0.856574568014789	Transcript	DLPFC
ENST00000464541.5	ENSG00000132300.18	ENSG00000132300	PTCD3	-0.0211417577430824	1.32678002238056	-0.584492905456251	0.559267026863925	0.856576502779932	Transcript	DLPFC
ENST00000468057.5	ENSG00000133065.10	ENSG00000133065	SLC41A1	-0.197233121181719	-2.78547965149698	-0.584478799163542	0.559276504110798	0.856576502779932	Transcript	DLPFC
ENST00000522139.1	ENSG00000155508.13	ENSG00000155508	CNOT8	-0.0420986687145892	-1.28076014994175	-0.584460469992802	0.559288818595502	0.856579427921864	Transcript	DLPFC
ENST00000579303.5	ENSG00000109016.17	ENSG00000109016	DHRS7B	-0.185116565509855	-0.33456553250593	-0.584422951428497	0.559314025919247	0.85658691875814	Transcript	DLPFC
ENST00000425198.1	ENSG00000122545.18	ENSG00000122545	SEPT7	-0.0292375494129087	5.9777157274808	-0.584409214168286	0.559323255610421	0.85658691875814	Transcript	DLPFC
ENST00000635608.1	ENSG00000139597.17	ENSG00000139597	N4BP2L1	0.0431493209461313	1.38392202867086	0.584406731465857	0.559324923678518	0.85658691875814	Transcript	DLPFC
ENST00000338546.9	ENSG00000107521.18	ENSG00000107521	HPS1	-0.164899783840397	-2.21778708788839	-0.584351586110597	0.559361975142531	0.856627726618535	Transcript	DLPFC
ENST00000527404.1	ENSG00000254843.1	ENSG00000254843	RP11-648O15.1	-0.0205418060502308	1.90719593529511	-0.584241484874784	0.559435954343257	0.856725084417815	Transcript	DLPFC
ENST00000533062.5	ENSG00000110172.11	ENSG00000110172	CHORDC1	-0.0736690362502961	-1.62302039704682	-0.584218886821633	0.559451139012438	0.856732401813188	Transcript	DLPFC
ENST00000452508.6	ENSG00000149311.17	ENSG00000149311	ATM	-0.0747094389653698	5.73230713735974	-0.584199028062407	0.559464483190101	0.856736900496484	Transcript	DLPFC
ENST00000591510.1	ENSG00000130175.9	ENSG00000130175	PRKCSH	-0.0605641269813815	-1.27281803924609	-0.584157740874994	0.559492226787603	0.856758825864356	Transcript	DLPFC
ENST00000460529.1	ENSG00000185219.16	ENSG00000185219	ZNF445	-0.0688845996657992	-0.813078845970389	-0.58414674701633	0.559499614402874	0.856758825864356	Transcript	DLPFC
ENST00000396219.7	ENSG00000166596.14	ENSG00000166596	CFAP52	0.146138391709534	-0.972330439561716	0.584126651654498	0.559513118137737	0.856763568129705	Transcript	DLPFC
ENST00000482511.1	ENSG00000177984.6	ENSG00000177984	LCN15	-0.0262554339877075	1.62898823351092	-0.584108419088558	0.559525370243458	0.8567663936768	Transcript	DLPFC
ENST00000618091.4	ENSG00000104936.17	ENSG00000104936	DMPK	-0.185929395720416	-2.9929677599292	-0.584016064162493	0.559587433857319	0.856839467550068	Transcript	DLPFC
ENST00000376960.8	ENSG00000107372.12	ENSG00000107372	ZFAND5	-0.037645541164675	4.36047072857112	-0.584006430699999	0.5595939078524	0.856839467550068	Transcript	DLPFC
ENST00000335263.9	ENSG00000140153.17	ENSG00000140153	WDR20	0.230486360649538	-1.93732933648169	0.583958354428605	0.559626217190757	0.856873002206953	Transcript	DLPFC
ENST00000460933.5	ENSG00000163785.12	ENSG00000163785	RYK	-0.0125222451079405	4.18936104890626	-0.583941660574204	0.559637436397124	0.856874244011718	Transcript	DLPFC
ENST00000427863.1	ENSG00000231584.8	ENSG00000231584	FAHD2CP	-0.193499103108374	-3.86089510324764	-0.583914192796446	0.559655896522671	0.856886572308386	Transcript	DLPFC
ENST00000446923.6	ENSG00000148516.21	ENSG00000148516	ZEB1	0.208908293072491	2.32491303850919	0.583887023917741	0.559674156060512	0.856898593033304	Transcript	DLPFC
ENST00000637941.1	ENSG00000196628.14	ENSG00000196628	TCF4	0.0153667698441329	2.57471811160626	0.583853622579531	0.559696604679422	0.856917026955344	Transcript	DLPFC
ENST00000552753.1	ENSG00000257527.1	ENSG00000257527	MIR3179-3	-0.0467657748033721	-1.45240467160985	-0.583788652589083	0.55974027144839	0.856952211437533	Transcript	DLPFC
ENST00000427240.1	ENSG00000243970.1	ENSG00000243970	PPIEL	-0.030327135406844	-0.431261286177204	-0.583788455777148	0.559740403729541	0.856952211437533	Transcript	DLPFC
ENST00000558841.1	ENSG00000069956.11	ENSG00000069956	MAPK6	-0.0594869156507183	-0.53017435196021	-0.583741168261327	0.559772187035073	0.856970261173081	Transcript	DLPFC
ENST00000511461.5	ENSG00000124275.14	ENSG00000124275	MTRR	-0.191334512056905	-4.12432908921841	-0.583739940780798	0.559773012071904	0.856970261173081	Transcript	DLPFC
ENST00000562277.5	ENSG00000196678.13	ENSG00000196678	ERI2	-0.156516113558076	-3.48077400208682	-0.583674501532357	0.55981699716279	0.857005782043281	Transcript	DLPFC
ENST00000315849.5	ENSG00000178150.8	ENSG00000178150	ZNF114	-0.0559154176835696	0.723181872263009	-0.583674446934397	0.559817033861595	0.857005782043281	Transcript	DLPFC
ENST00000482891.5	ENSG00000003393.14	ENSG00000003393	ALS2	0.0194984407522609	3.32831376025864	0.58359918286755	0.559867624802072	0.857067292941114	Transcript	DLPFC
ENST00000588607.5	ENSG00000266964.5	ENSG00000266964	FXYD1	-0.0937172321124856	-1.88078799296717	-0.583572721767472	0.559885411932223	0.857078585127261	Transcript	DLPFC
ENST00000432610.1	ENSG00000150867.13	ENSG00000150867	PIP4K2A	-0.0710438365690798	-1.22875268669313	-0.583501834380939	0.559933063732385	0.85711896247719	Transcript	DLPFC
ENST00000407230.5	ENSG00000084676.15	ENSG00000084676	NCOA1	-0.0372294476912459	4.19314311579799	-0.583496875670639	0.559936397142215	0.85711896247719	Transcript	DLPFC
ENST00000577578.5	ENSG00000141551.14	ENSG00000141551	CSNK1D	-0.161888911586672	-4.11386289477508	-0.58348702095433	0.559943021838652	0.85711896247719	Transcript	DLPFC
ENST00000372862.7	ENSG00000090621.13	ENSG00000090621	PABPC4	0.102205972119406	1.71340508046945	0.583436272366402	0.55997713747774	0.857155246860216	Transcript	DLPFC
ENST00000537503.1	ENSG00000212127.5	ENSG00000212127	TAS2R14	-0.018426375448991	2.35621802736514	-0.583420113341845	0.559988000562859	0.85715593794438	Transcript	DLPFC
ENST00000250340.8	ENSG00000105472.12	ENSG00000105472	CLEC11A	-0.0659634309861752	-0.663724962843517	-0.583361857967284	0.560027164242157	0.857180509157658	Transcript	DLPFC
ENST00000423260.1	ENSG00000229931.1	ENSG00000229931	RP1-151F17.1	-0.0932747651965501	-2.24320687876324	-0.583360543459973	0.560028047969013	0.857180509157658	Transcript	DLPFC
ENST00000592453.2	ENSG00000071626.16	ENSG00000071626	DAZAP1	-0.107885706868515	-0.81219049971377	-0.583345880673292	0.560037905623483	0.857180509157658	Transcript	DLPFC
ENST00000534781.1	ENSG00000161016.16	ENSG00000161016	RPL8	-0.0496976249838045	-1.42429448231541	-0.583334285860718	0.560045700767443	0.857180509157658	Transcript	DLPFC
ENST00000398092.4	ENSG00000272822.1	ENSG00000272822	RP11-302B13.5	-0.0579302855663762	-0.445805423123977	-0.583312094865363	0.560060619828026	0.857187407484325	Transcript	DLPFC
ENST00000482031.5	ENSG00000132330.16	ENSG00000132330	SCLY	-0.0750684498910072	-1.888460168131	-0.583278804363262	0.560083001477054	0.857205727028712	Transcript	DLPFC
ENST00000461367.1	ENSG00000077522.12	ENSG00000077522	ACTN2	0.0231009758502523	2.91324874295495	0.583242266969749	0.560107566555727	0.857227387563827	Transcript	DLPFC
ENST00000539318.5	ENSG00000185864.16	ENSG00000185864	NPIPB4	0.155021697079034	-3.51043929208987	0.583147982837271	0.560170958753016	0.857294798537279	Transcript	DLPFC
ENST00000443213.5	ENSG00000115875.18	ENSG00000115875	SRSF7	0.0207728828284387	3.7503636149814	0.583098349408993	0.560204331328872	0.857294798537279	Transcript	DLPFC
ENST00000591136.1	ENSG00000181513.14	ENSG00000181513	ACBD4	-0.0956393169621503	-2.37254342440581	-0.583088259463608	0.560211115735146	0.857294798537279	Transcript	DLPFC
ENST00000453940.6	ENSG00000137171.14	ENSG00000137171	KLC4	-0.187689450492329	-3.73965843508819	-0.583073440548563	0.560221079938902	0.857294798537279	Transcript	DLPFC
ENST00000484347.5	ENSG00000135749.18	ENSG00000135749	PCNX2	-0.0479988322899788	-1.00835240577989	-0.583070928656578	0.560222768937737	0.857294798537279	Transcript	DLPFC
ENST00000606515.5	ENSG00000271723.5	ENSG00000271723	MROH7-TTC4	-0.164814492662462	-3.17296232552873	-0.58305894768993	0.560230824986523	0.857294798537279	Transcript	DLPFC
ENST00000520213.5	ENSG00000065609.14	ENSG00000065609	SNAP91	0.114570276953959	0.256850251098372	0.58305829622479	0.560231263035844	0.857294798537279	Transcript	DLPFC
ENST00000598479.1	ENSG00000167555.13	ENSG00000167555	ZNF528	0.0185462846432492	3.49298164372522	0.583044002833417	0.560240874045465	0.857294798537279	Transcript	DLPFC
ENST00000268896.9	ENSG00000141179.13	ENSG00000141179	PCTP	0.157307729464476	-1.08277977812466	0.583006608974663	0.560266018404309	0.857294798537279	Transcript	DLPFC
ENST00000323274.14	ENSG00000176890.15	ENSG00000176890	TYMS	-0.0990561477900913	-0.108140461486788	-0.583005324542337	0.560266882091374	0.857294798537279	Transcript	DLPFC
ENST00000373186.8	ENSG00000124615.17	ENSG00000124615	MOCS1	-0.028953033171212	1.71657119354367	-0.582973890491145	0.560288019400297	0.857294798537279	Transcript	DLPFC
ENST00000409645.5	ENSG00000152127.8	ENSG00000152127	MGAT5	-0.0936552766067413	3.94693863246463	-0.582951172454392	0.560303296010755	0.857294798537279	Transcript	DLPFC
ENST00000428691.5	ENSG00000176407.17	ENSG00000176407	KCMF1	-0.0478091312286707	-1.69485765285294	-0.582939386903961	0.560311221214814	0.857294798537279	Transcript	DLPFC
ENST00000495813.5	ENSG00000059804.15	ENSG00000059804	SLC2A3	-0.0860641165778957	0.575422741311925	-0.582931276058959	0.56031667539157	0.857294798537279	Transcript	DLPFC
ENST00000358755.4	ENSG00000164930.11	ENSG00000164930	FZD6	0.0831542969625001	2.21086302897527	0.582918232511989	0.560325446641687	0.857294798537279	Transcript	DLPFC
ENST00000278460.11	ENSG00000149179.13	ENSG00000149179	C11orf49	0.125923683690194	1.10395269169854	0.582906197224926	0.560333539937658	0.857294798537279	Transcript	DLPFC
ENST00000587555.5	ENSG00000198046.11	ENSG00000198046	ZNF667	-0.142063648460299	-2.43910632681923	-0.582899030638914	0.560338359234997	0.857294798537279	Transcript	DLPFC
ENST00000490528.1	ENSG00000160993.3	ENSG00000160993	ALKBH4	0.157748197941628	-2.15345883114629	0.582883253896736	0.560348968654998	0.857294798537279	Transcript	DLPFC
ENST00000432197.5	ENSG00000129347.19	ENSG00000129347	KRI1	-0.177189583801117	-3.1929420643514	-0.582882515827704	0.560349464988273	0.857294798537279	Transcript	DLPFC
ENST00000495544.5	ENSG00000196562.14	ENSG00000196562	SULF2	0.190221099162456	-1.4385159021565	0.582779421306314	0.560418795620648	0.857316676103239	Transcript	DLPFC
ENST00000591701.5	ENSG00000079805.16	ENSG00000079805	DNM2	-0.0256021642442492	1.10916322190057	-0.582756189109508	0.560434419751597	0.857316676103239	Transcript	DLPFC
ENST00000446090.6	ENSG00000132912.12	ENSG00000132912	DCTN4	0.0527990577797032	1.89995004260851	0.582756070166693	0.560434499743636	0.857316676103239	Transcript	DLPFC
ENST00000487673.5	ENSG00000112655.15	ENSG00000112655	PTK7	0.0685077220075382	1.11405200353124	0.582752205175573	0.560437099050528	0.857316676103239	Transcript	DLPFC
ENST00000451672.1	ENSG00000241043.1	ENSG00000241043	GVQW1	-0.0327338745995025	0.121040446973673	-0.582737486788807	0.560446997601524	0.857316676103239	Transcript	DLPFC
ENST00000372097.9	ENSG00000148308.17	ENSG00000148308	GTF3C5	0.0195752056939401	3.64248650228267	0.5827348875257	0.56044874569178	0.857316676103239	Transcript	DLPFC
ENST00000372982.8	ENSG00000137413.15	ENSG00000137413	TAF8	-0.0416526034729518	-0.162327972094591	-0.582725901351038	0.560454789211365	0.857316676103239	Transcript	DLPFC
ENST00000521537.1	ENSG00000185730.7	ENSG00000185730	ZNF696	0.0560059541411817	-2.04945879872971	0.582722423428856	0.560457128245279	0.857316676103239	Transcript	DLPFC
ENST00000560513.1	ENSG00000104177.17	ENSG00000104177	MYEF2	0.0492789052763822	0.42674505717304	0.582716352226798	0.560461211369155	0.857316676103239	Transcript	DLPFC
ENST00000394085.7	ENSG00000138468.15	ENSG00000138468	SENP7	-0.0334889741013054	1.17232594078848	-0.58269459670597	0.560475842937539	0.857316676103239	Transcript	DLPFC
ENST00000373256.4	ENSG00000112164.5	ENSG00000112164	GLP1R	0.0611099734856252	-1.61699455900362	0.582684468272547	0.560482654828951	0.857316676103239	Transcript	DLPFC
ENST00000445680.1	ENSG00000243960.1	ENSG00000243960	RP11-552M11.4	0.0574669756574205	-1.15832367409989	0.582675439216598	0.560488727366534	0.857316676103239	Transcript	DLPFC
ENST00000433366.6	ENSG00000214655.10	ENSG00000214655	ZSWIM8	-0.118204702707991	-0.54162464591314	-0.582642938735253	0.560510585995823	0.857324763169895	Transcript	DLPFC
ENST00000314797.10	ENSG00000181789.14	ENSG00000181789	COPG1	0.014641600366839	6.40610169451323	0.58263661112741	0.560514841760536	0.857324763169895	Transcript	DLPFC
ENST00000373249.5	ENSG00000112167.9	ENSG00000112167	SAYSD1	0.0308129448939013	1.5383107810126	0.582598753530031	0.560540304006105	0.85732799537771	Transcript	DLPFC
ENST00000361264.8	ENSG00000198876.12	ENSG00000198876	DCAF12	-0.0118901987606432	3.90805043395001	-0.582538812829347	0.560580620045911	0.85732799537771	Transcript	DLPFC
ENST00000612134.4	ENSG00000165995.18	ENSG00000165995	CACNB2	-0.129064549377666	0.822420362271754	-0.582536167792619	0.560582399126777	0.85732799537771	Transcript	DLPFC
ENST00000519947.1	ENSG00000104369.4	ENSG00000104369	JPH1	0.180178508324053	-1.25244818192141	0.582532836468423	0.560584639816069	0.85732799537771	Transcript	DLPFC
ENST00000606522.1	ENSG00000272097.1	ENSG00000272097	RP11-421M1.8	0.0536433772900801	-1.52867948785703	0.582530609195927	0.560586137909149	0.85732799537771	Transcript	DLPFC
ENST00000407642.6	ENSG00000132716.18	ENSG00000132716	DCAF8	0.0771865411475255	-0.601963220614515	0.582489192871182	0.560613995434365	0.85732799537771	Transcript	DLPFC
ENST00000486983.1	ENSG00000138375.12	ENSG00000138375	SMARCAL1	0.0359991571507519	-1.27897863592303	0.58248145876147	0.560619197640203	0.85732799537771	Transcript	DLPFC
ENST00000319715.8	ENSG00000122257.18	ENSG00000122257	RBBP6	-0.0136292131315088	5.10582576384901	-0.582470071218117	0.560626857303339	0.85732799537771	Transcript	DLPFC
ENST00000637479.1	ENSG00000182389.19	ENSG00000182389	CACNB4	-0.187103905221536	-3.34570753012931	-0.58246446785841	0.560630626339315	0.85732799537771	Transcript	DLPFC
ENST00000555574.1	ENSG00000139921.12	ENSG00000139921	TMX1	-0.0414123201272963	-0.228479210649381	-0.582458999445721	0.560634304616602	0.85732799537771	Transcript	DLPFC
ENST00000449103.5	ENSG00000196576.14	ENSG00000196576	PLXNB2	0.076110641713219	3.4771014381403	0.582427460821831	0.560655519009726	0.85732799537771	Transcript	DLPFC
ENST00000427497.3	ENSG00000264187.1	ENSG00000264187	RP11-45M22.4	0.131866127582267	-1.10285679686601	0.58241271764237	0.560665436114212	0.85732799537771	Transcript	DLPFC
ENST00000340253.9	ENSG00000145868.16	ENSG00000145868	FBXO38	0.0124563841486853	4.82233504399239	0.582405512888293	0.560670282474301	0.85732799537771	Transcript	DLPFC
ENST00000301761.6	ENSG00000167985.6	ENSG00000167985	SDHAF2	-0.014810776105305	2.55036501045941	-0.582400061093547	0.560673949699822	0.85732799537771	Transcript	DLPFC
ENST00000255389.9	ENSG00000133027.17	ENSG00000133027	PEMT	0.0207705083257321	1.85645008982352	0.58238933289039	0.560681166208876	0.85732799537771	Transcript	DLPFC
ENST00000429289.5	ENSG00000229153.5	ENSG00000229153	EPHA1-AS1	-0.0237397284019134	1.25160705089317	-0.582378020918205	0.560688775449063	0.85732799537771	Transcript	DLPFC
ENST00000587201.5	ENSG00000167460.14	ENSG00000167460	TPM4	-0.0443666012562018	-0.783102612597168	-0.582361716117106	0.560699743310842	0.85732799537771	Transcript	DLPFC
ENST00000482496.5	ENSG00000165650.11	ENSG00000165650	PDZD8	-0.0275751968943629	2.66349049639533	-0.58234360217625	0.560711928261352	0.85732799537771	Transcript	DLPFC
ENST00000437167.1	ENSG00000183054.11	ENSG00000183054	RGPD6	0.0783853876686464	-0.38902456458724	0.582335071465733	0.560717666774812	0.85732799537771	Transcript	DLPFC
ENST00000616950.1	ENSG00000275210.1	ENSG00000275210	AC008984.2	0.0156001205574762	2.13802026386079	0.58232383004501	0.560725228796298	0.85732799537771	Transcript	DLPFC
ENST00000629346.2	ENSG00000173575.19	ENSG00000173575	CHD2	-0.0233179082335998	1.57143461177229	-0.582229359986055	0.560788780073525	0.857399725542273	Transcript	DLPFC
ENST00000509842.5	ENSG00000177311.11	ENSG00000177311	ZBTB38	-0.0285201165924898	0.479386837725353	-0.582210328067825	0.560801583524348	0.857399725542273	Transcript	DLPFC
ENST00000543037.1	ENSG00000004478.7	ENSG00000004478	FKBP4	0.0560469488689825	1.65902248689557	0.582207647647214	0.560803386750401	0.857399725542273	Transcript	DLPFC
ENST00000505322.5	ENSG00000067606.16	ENSG00000067606	PRKCZ	0.0552440808331842	-1.13640303464364	0.582191114094745	0.560814509594153	0.857400808396774	Transcript	DLPFC
ENST00000496418.5	ENSG00000240303.7	ENSG00000240303	ACAD11	0.107026484411724	2.34337375949967	0.582120560404588	0.560861975352329	0.857424535592016	Transcript	DLPFC
ENST00000636520.1	ENSG00000102805.14	ENSG00000102805	CLN5	-0.0428140195560662	1.22279435637684	-0.582117497242587	0.560864036171939	0.857424535592016	Transcript	DLPFC
ENST00000463848.1	ENSG00000164828.17	ENSG00000164828	SUN1	-0.0390713146280339	-0.576898690654745	-0.582089284636172	0.560883017088647	0.857424535592016	Transcript	DLPFC
ENST00000509340.1	ENSG00000163644.14	ENSG00000163644	PPM1K	0.0418688312763281	-1.44813816156053	0.582089136039127	0.560883117062802	0.857424535592016	Transcript	DLPFC
ENST00000422974.2	ENSG00000255073.8	ENSG00000255073	ZFP91-CNTF	0.174432502703916	-1.80250633932073	0.582069121328111	0.560896582778538	0.857424535592016	Transcript	DLPFC
ENST00000623373.3	ENSG00000197558.11	ENSG00000197558	SSPO	0.046580672127936	1.93503161821822	0.582068190556695	0.560897208996916	0.857424535592016	Transcript	DLPFC
ENST00000554943.5	ENSG00000100796.17	ENSG00000100796	PPP4R3A	-0.0167738490600967	4.3853705070158	-0.582059682354879	0.560902933288516	0.857424535592016	Transcript	DLPFC
ENST00000447785.1	ENSG00000234520.5	ENSG00000234520	HRAT17	0.0208509400593978	1.75067955390295	0.582032291441323	0.56092136200248	0.857424715695306	Transcript	DLPFC
ENST00000573318.1	ENSG00000228782.7	ENSG00000228782	CTD-2026D20.3	0.181625307161051	-3.26096295684461	0.582028547683857	0.560923880840038	0.857424715695306	Transcript	DLPFC
ENST00000579768.1	ENSG00000181610.12	ENSG00000181610	MRPS23	-0.0365533200309009	-1.30570288937633	-0.581894304446171	0.561014204669887	0.857438372181123	Transcript	DLPFC
ENST00000494448.5	ENSG00000149499.11	ENSG00000149499	EML3	-0.0668912789888668	-0.171325490412413	-0.581881371518056	0.561022906797	0.857438372181123	Transcript	DLPFC
ENST00000580231.5	ENSG00000161956.12	ENSG00000161956	SENP3	-0.167340282512795	-0.869004306357288	-0.581866705474841	0.561032775157661	0.857438372181123	Transcript	DLPFC
ENST00000447502.2	ENSG00000117385.15	ENSG00000117385	P3H1	0.0446516016814933	-1.28730717229794	0.581863554246038	0.56103489554033	0.857438372181123	Transcript	DLPFC
ENST00000422115.2	ENSG00000160801.13	ENSG00000160801	PTH1R	0.111834255598153	-1.31948198229557	0.581861966120443	0.561035964151609	0.857438372181123	Transcript	DLPFC
ENST00000591628.1	ENSG00000267160.1	ENSG00000267160	RP11-1072C15.4	0.0240785328338273	2.14796148374746	0.581846593364386	0.561046308158261	0.857438372181123	Transcript	DLPFC
ENST00000470744.5	ENSG00000122705.16	ENSG00000122705	CLTA	0.152949166213441	0.665046751115956	0.58184273279096	0.561048905872094	0.857438372181123	Transcript	DLPFC
ENST00000526036.1	ENSG00000254837.2	ENSG00000254837	AP001372.2	0.0149059729715728	3.15864190122728	0.58183325152485	0.561055285678718	0.857438372181123	Transcript	DLPFC
ENST00000575514.5	ENSG00000038358.14	ENSG00000038358	EDC4	-0.0363031938330352	-0.173803651740116	-0.581819660605254	0.561064430873141	0.857438372181123	Transcript	DLPFC
ENST00000422682.1	ENSG00000238161.1	ENSG00000238161	OR7E117P	-0.0406190103689106	-1.35338195138888	-0.581809657537038	0.561071161884394	0.857438372181123	Transcript	DLPFC
ENST00000462193.2	ENSG00000166997.7	ENSG00000166997	CNPY4	0.061377879897791	-1.55221161353307	0.581795995985987	0.561080354732641	0.857438372181123	Transcript	DLPFC
ENST00000551742.5	ENSG00000166783.20	ENSG00000166783	KIAA0430	0.0324114765413169	3.10217844330855	0.581782633784015	0.561089346219917	0.857438372181123	Transcript	DLPFC
ENST00000451882.2	ENSG00000226742.3	ENSG00000226742	HSBP1L1	0.033204771277623	0.9596900344095	0.581771980975374	0.561096514594107	0.857438372181123	Transcript	DLPFC
ENST00000477889.5	ENSG00000198843.12	ENSG00000198843	SELT	-0.0380026411793611	0.754892880934164	-0.58177180534343	0.561096632778852	0.857438372181123	Transcript	DLPFC
ENST00000487416.6	ENSG00000214046.8	ENSG00000214046	SMIM7	-0.0140722209689494	3.88438663389805	-0.581753948879134	0.561108648661117	0.857438372181123	Transcript	DLPFC
ENST00000553965.1	ENSG00000172590.18	ENSG00000172590	MRPL52	0.0493947189936164	-1.9365168297909	0.581745934980582	0.561114041374136	0.857438372181123	Transcript	DLPFC
ENST00000505230.1	ENSG00000134480.13	ENSG00000134480	CCNH	-0.0393607162389787	0.161174528419353	-0.581738159005603	0.561119274007691	0.857438372181123	Transcript	DLPFC
ENST00000583097.5	ENSG00000136478.7	ENSG00000136478	TEX2	0.208733658875135	-3.36174489432577	0.581736655963027	0.561120285442566	0.857438372181123	Transcript	DLPFC
ENST00000484206.5	ENSG00000183773.15	ENSG00000183773	AIFM3	0.143629931991843	-2.58686402315385	0.581630346999172	0.561191825646072	0.857524042226565	Transcript	DLPFC
ENST00000540622.1	ENSG00000151065.13	ENSG00000151065	DCP1B	-0.104365443567724	-2.5080509344074	-0.581622388706165	0.561197181326696	0.857524042226565	Transcript	DLPFC
ENST00000564734.5	ENSG00000128731.15	ENSG00000128731	HERC2	0.0436273977523778	1.5235564734306	0.581523568081735	0.561263686564483	0.857601390498477	Transcript	DLPFC
ENST00000523524.5	ENSG00000121005.8	ENSG00000121005	CRISPLD1	-0.0749362615484812	0.473248603135665	-0.581516145579605	0.56126868198473	0.857601390498477	Transcript	DLPFC
ENST00000399975.7	ENSG00000156256.14	ENSG00000156256	USP16	-0.0217062778745402	3.87730873009941	-0.581479119001645	0.561293601575047	0.857601390498477	Transcript	DLPFC
ENST00000561847.2	ENSG00000260293.2	ENSG00000260293	RP11-715J22.6	0.0169048770015457	2.55308745150033	0.581460569902812	0.561306085673019	0.857601390498477	Transcript	DLPFC
ENST00000560357.5	ENSG00000147421.17	ENSG00000147421	HMBOX1	-0.0742464779542221	-1.31234340765273	-0.581446613814928	0.561315478626264	0.857601390498477	Transcript	DLPFC
ENST00000537845.1	ENSG00000146426.17	ENSG00000146426	TIAM2	-0.153317623865907	-1.73930630015269	-0.581443624581094	0.561317490498965	0.857601390498477	Transcript	DLPFC
ENST00000541817.5	ENSG00000072609.17	ENSG00000072609	CHFR	0.147642746490383	-1.50575479242895	0.581438826001159	0.561320720140542	0.857601390498477	Transcript	DLPFC
ENST00000400301.5	ENSG00000090686.15	ENSG00000090686	USP48	-0.0443392594291048	1.67352872915427	-0.581387177732852	0.561355482120012	0.857625779355917	Transcript	DLPFC
ENST00000632627.1	ENSG00000282742.1	ENSG00000282742	RP11-539L10.5	0.0175172327143634	1.59390174737455	0.58138415315461	0.561357517851401	0.857625779355917	Transcript	DLPFC
ENST00000538035.5	ENSG00000111913.16	ENSG00000111913	FAM65B	0.0851543296439718	3.40141086432515	0.581360387760271	0.56137351358133	0.857631015329453	Transcript	DLPFC
ENST00000545177.4	ENSG00000230438.6	ENSG00000230438	SERPINB9P1	-0.0179571021590235	2.22440925721614	-0.581342350186349	0.561385654245588	0.857631015329453	Transcript	DLPFC
ENST00000464119.1	ENSG00000198911.11	ENSG00000198911	SREBF2	0.0676997988889588	-1.8027041670508	0.581321324539027	0.561399806272353	0.857631015329453	Transcript	DLPFC
ENST00000227065.8	ENSG00000109794.13	ENSG00000109794	FAM149A	0.0799811524723442	0.657999478372387	0.581317152332213	0.561402614538603	0.857631015329453	Transcript	DLPFC
ENST00000457449.1	ENSG00000229433.1	ENSG00000229433	RP11-329B9.1	-0.0400359031505166	-1.49984979993091	-0.581292523037843	0.561419192383218	0.857640426247554	Transcript	DLPFC
ENST00000571538.5	ENSG00000126602.10	ENSG00000126602	TRAP1	-0.0665379994203033	-0.330273984442558	-0.581269815617032	0.561434476835836	0.857642330321471	Transcript	DLPFC
ENST00000441097.1	ENSG00000136930.12	ENSG00000136930	PSMB7	0.0649283400362237	0.432766604155488	0.581259717730943	0.561441273826878	0.857642330321471	Transcript	DLPFC
ENST00000557644.5	ENSG00000139350.11	ENSG00000139350	NEDD1	-0.171833660181788	-1.49542521664352	-0.581236995453037	0.561456568572131	0.857649780514664	Transcript	DLPFC
ENST00000490495.5	ENSG00000157890.17	ENSG00000157890	MEGF11	0.0612377349249399	-1.78513460432619	0.581195512161713	0.561484492191279	0.857656203609496	Transcript	DLPFC
ENST00000537309.1	ENSG00000256762.1	ENSG00000256762	STH	-0.0275480278060502	-0.191150357182233	-0.581186729030622	0.561490404460753	0.857656203609496	Transcript	DLPFC
ENST00000379278.3	ENSG00000145990.10	ENSG00000145990	GFOD1	0.0556967307137727	1.80018850634503	0.581184319437934	0.561492026457233	0.857656203609496	Transcript	DLPFC
ENST00000464390.1	ENSG00000140299.11	ENSG00000140299	BNIP2	-0.0272806609009626	0.380963255905678	-0.581165639856722	0.561504600532994	0.857659497357646	Transcript	DLPFC
ENST00000478470.5	ENSG00000106615.9	ENSG00000106615	RHEB	-0.0448679802593579	0.678798055927571	-0.581121565725036	0.561534269377789	0.857688901578205	Transcript	DLPFC
ENST00000460754.1	ENSG00000272610.1	ENSG00000272610	MAGI1-IT1	-0.0213373928669098	1.00175682421471	-0.581056973131657	0.561577751760274	0.857737456490324	Transcript	DLPFC
ENST00000553866.1	ENSG00000100604.12	ENSG00000100604	CHGA	0.0948646366897046	0.288846927983776	0.581043389905639	0.56158689591193	0.857737456490324	Transcript	DLPFC
ENST00000549137.1	ENSG00000161791.13	ENSG00000161791	FMNL3	-0.111096922581638	-2.32419333242437	-0.581023597636447	0.561600220086103	0.857741894125162	Transcript	DLPFC
ENST00000474413.5	ENSG00000169242.11	ENSG00000169242	EFNA1	-0.0968663602468378	-2.32730463917633	-0.580979105830395	0.561630172572066	0.857750297582218	Transcript	DLPFC
ENST00000563362.1	ENSG00000167005.13	ENSG00000167005	NUDT21	-0.036150173625871	-1.09470959251939	-0.580977694097397	0.561631122982524	0.857750297582218	Transcript	DLPFC
ENST00000430462.1	ENSG00000225014.1	ENSG00000225014	KCTD9P1	0.0229399809247936	1.27435554692232	0.580967003248293	0.561638320328333	0.857750297582218	Transcript	DLPFC
ENST00000479319.1	ENSG00000171877.20	ENSG00000171877	FRMD5	-0.0407685151600687	-0.904931355938635	-0.580953520263813	0.56164739747306	0.857750297582218	Transcript	DLPFC
ENST00000515770.1	ENSG00000124795.14	ENSG00000124795	DEK	-0.0416901860726354	0.347143354373479	-0.580899481949449	0.561683778382629	0.857768211862427	Transcript	DLPFC
ENST00000525507.5	ENSG00000011485.14	ENSG00000011485	PPP5C	-0.0720167963158724	-2.04651849641273	-0.580893664177247	0.561687695224478	0.857768211862427	Transcript	DLPFC
ENST00000302926.6	ENSG00000169992.9	ENSG00000169992	NLGN2	-0.0219281918205561	5.46621248807374	-0.58088966944539	0.561690384703723	0.857768211862427	Transcript	DLPFC
ENST00000491618.1	ENSG00000078699.21	ENSG00000078699	CBFA2T2	0.055997885826691	0.949111554036642	0.580860166319119	0.561710248069296	0.85778263420825	Transcript	DLPFC
ENST00000434714.5	ENSG00000183773.15	ENSG00000183773	AIFM3	0.0857826607020684	0.768339061667547	0.580814910045939	0.561740718109851	0.857803957812924	Transcript	DLPFC
ENST00000375453.5	ENSG00000159339.13	ENSG00000159339	PADI4	-0.0219381646547347	0.793508480325373	-0.580789543042773	0.561757797498935	0.857803957812924	Transcript	DLPFC
ENST00000389045.7	ENSG00000153827.13	ENSG00000153827	TRIP12	-0.0146491259195726	6.08924896403032	-0.58077950714453	0.561764554654101	0.857803957812924	Transcript	DLPFC
ENST00000521005.1	ENSG00000155975.9	ENSG00000155975	VPS37A	-0.0331191421405498	-1.5628421780565	-0.580777524593339	0.561765889507498	0.857803957812924	Transcript	DLPFC
ENST00000310340.9	ENSG00000174227.15	ENSG00000174227	PIGG	-0.136695277679047	-0.150641446908285	-0.580730726484228	0.561797399161209	0.857836161450123	Transcript	DLPFC
ENST00000507492.5	ENSG00000188981.10	ENSG00000188981	MSANTD1	0.0277997766987988	0.616787083989868	0.58070514031081	0.561814626960727	0.857846556629556	Transcript	DLPFC
ENST00000316341.7	ENSG00000124067.16	ENSG00000124067	SLC12A4	-0.0405727707387593	2.61096298810156	-0.580680697655629	0.561831085040829	0.857849751436044	Transcript	DLPFC
ENST00000522650.5	ENSG00000112249.13	ENSG00000112249	ASCC3	0.0423726808116552	2.40298240668528	0.580666311304843	0.561840771974848	0.857849751436044	Transcript	DLPFC
ENST00000335754.7	ENSG00000113812.13	ENSG00000113812	ACTR8	0.0150267189076497	4.76957719137717	0.580655607471251	0.561847979368026	0.857849751436044	Transcript	DLPFC
ENST00000544570.5	ENSG00000186642.15	ENSG00000186642	PDE2A	-0.196178915576894	-3.24538682553546	-0.58063239231628	0.561863611374911	0.857852103127177	Transcript	DLPFC
ENST00000517394.5	ENSG00000131773.13	ENSG00000131773	KHDRBS3	0.0848738646971644	0.741197305842257	0.580614871123311	0.561875409472095	0.857852103127177	Transcript	DLPFC
ENST00000578517.5	ENSG00000161381.13	ENSG00000161381	PLXDC1	0.199122610220233	-0.499617848984489	0.58058000148826	0.561898889700454	0.857852103127177	Transcript	DLPFC
ENST00000471969.1	ENSG00000052723.11	ENSG00000052723	SIKE1	0.0416536198402063	-1.49140803082001	0.580573558801274	0.56190322807621	0.857852103127177	Transcript	DLPFC
ENST00000509936.5	ENSG00000111271.14	ENSG00000111271	ACAD10	-0.0461615306962406	-0.18256480958676	-0.580564802872324	0.561909124168615	0.857852103127177	Transcript	DLPFC
ENST00000323584.9	ENSG00000102893.15	ENSG00000102893	PHKB	0.232197921601906	-1.23131083034517	0.580553039776462	0.561917045282918	0.857852103127177	Transcript	DLPFC
ENST00000477759.5	ENSG00000154917.10	ENSG00000154917	RAB6B	0.0773160606188706	-1.45048607734453	0.580544998786501	0.561922460011166	0.857852103127177	Transcript	DLPFC
ENST00000636224.1	ENSG00000239381.6	ENSG00000239381	RP11-4B14.3	-0.0325025772047018	-0.381478176619043	-0.580487133879769	0.561961426450863	0.857879887405574	Transcript	DLPFC
ENST00000476120.1	ENSG00000198039.11	ENSG00000198039	ZNF273	0.0542652026993545	-0.523758527422653	0.58048196634318	0.561964906352677	0.857879887405574	Transcript	DLPFC
ENST00000525152.1	ENSG00000110075.14	ENSG00000110075	PPP6R3	-0.0443748157625458	-1.17721337209191	-0.580466215699924	0.561975513152355	0.857879887405574	Transcript	DLPFC
ENST00000358901.10	ENSG00000165280.15	ENSG00000165280	VCP	0.0096428808699587	6.49832986487652	0.580436713547865	0.56199538075583	0.857879887405574	Transcript	DLPFC
ENST00000548814.1	ENSG00000167588.12	ENSG00000167588	GPD1	-0.103321971786462	0.390910791199774	-0.580436286178423	0.561995668561292	0.857879887405574	Transcript	DLPFC
ENST00000555094.5	ENSG00000166206.14	ENSG00000166206	GABRB3	0.27863153488177	-2.19985385293925	0.580425129272352	0.5620031820356	0.857879887405574	Transcript	DLPFC
ENST00000504430.5	ENSG00000164190.16	ENSG00000164190	NIPBL	-0.0300234008367198	3.15444143222231	-0.580383714341595	0.562031072812195	0.857906554889487	Transcript	DLPFC
ENST00000341170.4	ENSG00000136925.14	ENSG00000136925	TSTD2	-0.0134048171769304	3.87691092723633	-0.580330161168691	0.562067139051977	0.857926831210072	Transcript	DLPFC
ENST00000276569.7	ENSG00000104442.9	ENSG00000104442	ARMC1	-0.0119933831626366	5.77868304449664	-0.580293636464031	0.562091737841966	0.857926831210072	Transcript	DLPFC
ENST00000513096.1	ENSG00000164326.4	ENSG00000164326	CARTPT	0.118819469209072	-2.56885561220392	0.580292932232982	0.562092212135169	0.857926831210072	Transcript	DLPFC
ENST00000468576.1	ENSG00000144724.19	ENSG00000144724	PTPRG	0.0360551839473495	-1.10524776124359	0.580285201485881	0.562097418735758	0.857926831210072	Transcript	DLPFC
ENST00000412128.1	ENSG00000187514.15	ENSG00000187514	PTMA	0.0787969404826714	-1.36579642262413	0.5802728427109	0.562105742327261	0.857926831210072	Transcript	DLPFC
ENST00000265192.8	ENSG00000120727.12	ENSG00000120727	PAIP2	0.0137881517424866	6.24955694642493	0.580241805416711	0.562126646099479	0.857926831210072	Transcript	DLPFC
ENST00000522156.1	ENSG00000156482.10	ENSG00000156482	RPL30	0.0206624737971265	0.478730894117101	0.58023000043005	0.562134596915803	0.857926831210072	Transcript	DLPFC
ENST00000637020.1	ENSG00000174469.18	ENSG00000174469	CNTNAP2	0.107844316680434	-0.533383685982215	0.580228048091848	0.562135911846939	0.857926831210072	Transcript	DLPFC
ENST00000260563.4	ENSG00000137996.12	ENSG00000137996	RTCA	-0.0729690404301399	2.21091739859227	-0.58021203904255	0.562146694255056	0.857926831210072	Transcript	DLPFC
ENST00000508626.5	ENSG00000175426.10	ENSG00000175426	PCSK1	0.0840762974170882	3.37448948111082	0.580204796161745	0.562151572510044	0.857926831210072	Transcript	DLPFC
ENST00000230565.3	ENSG00000112796.9	ENSG00000112796	ENPP5	0.0256672976444582	4.57976279516482	0.580193787957409	0.562158986840615	0.857926831210072	Transcript	DLPFC
ENST00000437180.5	ENSG00000159216.18	ENSG00000159216	RUNX1	0.18647319628868	-3.50369837452027	0.580171427202768	0.562174047574375	0.857933911961139	Transcript	DLPFC
ENST00000539777.5	ENSG00000143147.14	ENSG00000143147	GPR161	0.154362038705748	-0.822218043251518	0.580098317442753	0.562223290866933	0.857993157491649	Transcript	DLPFC
ENST00000476274.6	ENSG00000257524.5	ENSG00000257524	RP11-203J24.9	0.144614736079016	-1.67495180750348	0.580008368282303	0.562283879257769	0.858054986636314	Transcript	DLPFC
ENST00000438011.5	ENSG00000164062.12	ENSG00000164062	APEH	0.0568172262192926	3.23903889743405	0.580002425836101	0.562287882110972	0.858054986636314	Transcript	DLPFC
ENST00000570255.5	ENSG00000149932.16	ENSG00000149932	TMEM219	-0.0646466713537659	-1.35237970559106	-0.579991749657922	0.562295073657842	0.858054986636314	Transcript	DLPFC
ENST00000553152.1	ENSG00000089127.12	ENSG00000089127	OAS1	0.102191595631868	-2.27022437204008	0.579926667960406	0.562338914100749	0.858088086041546	Transcript	DLPFC
ENST00000564626.1	ENSG00000102978.12	ENSG00000102978	POLR2C	-0.0413334948242528	-1.86266714411039	-0.579913020338814	0.562348107644915	0.858088086041546	Transcript	DLPFC
ENST00000540331.1	ENSG00000167562.11	ENSG00000167562	ZNF701	-0.0270719232206748	1.2046883422625	-0.579911362986912	0.562349224103599	0.858088086041546	Transcript	DLPFC
ENST00000561132.5	ENSG00000140575.12	ENSG00000140575	IQGAP1	-0.11962478843392	-1.70908269421513	-0.57989765878561	0.562358455844201	0.858088086041546	Transcript	DLPFC
ENST00000594859.5	ENSG00000105696.8	ENSG00000105696	TMEM59L	0.0320903009097861	0.725323666780588	0.579831018039154	0.56240334897078	0.858140682248492	Transcript	DLPFC
ENST00000466557.6	ENSG00000241860.6	ENSG00000241860	RP11-34P13.13	-0.0421584920581743	1.79473447654611	-0.579791408218605	0.562430033299264	0.858156043339703	Transcript	DLPFC
ENST00000412091.1	ENSG00000223473.2	ENSG00000223473	GS1-124K5.3	-0.0349686848082403	0.240163970562864	-0.579761214510774	0.562450374597003	0.858156043339703	Transcript	DLPFC
ENST00000496303.5	ENSG00000242802.6	ENSG00000242802	AP5Z1	-0.0170927434658528	2.30121244552352	-0.57975984144152	0.562451299632998	0.858156043339703	Transcript	DLPFC
ENST00000525757.1	ENSG00000023171.15	ENSG00000023171	GRAMD1B	0.0337150735670657	-1.30165126429944	0.579754183735684	0.562455111234067	0.858156043339703	Transcript	DLPFC
ENST00000539776.1	ENSG00000149483.11	ENSG00000149483	TMEM138	0.152535878091523	-2.04661729198118	0.579645893836306	0.562528068642489	0.858250146294071	Transcript	DLPFC
ENST00000616921.1	ENSG00000176624.10	ENSG00000176624	MEX3C	-0.0137549114915582	4.40826661152214	-0.579630765647827	0.562538261218055	0.858250146294071	Transcript	DLPFC
ENST00000620958.4	ENSG00000112312.9	ENSG00000112312	GMNN	0.188811888810348	-3.75608646466423	0.57961621740342	0.562548063142355	0.858250146294071	Transcript	DLPFC
ENST00000340972.8	ENSG00000137764.19	ENSG00000137764	MAP2K5	-0.0443594140063002	0.803187408283633	-0.579588269887756	0.562566893099111	0.858252352584093	Transcript	DLPFC
ENST00000458385.6	ENSG00000164323.12	ENSG00000164323	CFAP97	-0.0164931098189753	5.31440319748024	-0.579573004435534	0.562577178500333	0.858252352584093	Transcript	DLPFC
ENST00000632405.1	ENSG00000282508.1	ENSG00000282508	LINC01002	-0.0586773500794648	-0.0949305414762521	-0.579567653183067	0.562580784034406	0.858252352584093	Transcript	DLPFC
ENST00000343470.8	ENSG00000145220.13	ENSG00000145220	LYAR	-0.0648825268166775	1.30436403615899	-0.579527321476675	0.562607958844643	0.858277905121797	Transcript	DLPFC
ENST00000377780.8	ENSG00000083520.14	ENSG00000083520	DIS3	-0.0187214718836063	4.20200667975015	-0.579482550472472	0.562638125522714	0.858302332606477	Transcript	DLPFC
ENST00000397269.7	ENSG00000134452.19	ENSG00000134452	FBXO18	-0.188285556671815	-3.63462526043881	-0.579450107098089	0.562659986340579	0.858302332606477	Transcript	DLPFC
ENST00000602591.1	ENSG00000231074.8	ENSG00000231074	HCG18	0.0149154175110562	4.57270295403665	0.579446602204552	0.562662348013501	0.858302332606477	Transcript	DLPFC
ENST00000549185.5	ENSG00000203546.7	ENSG00000203546	RP11-176H8.1	-0.0791967740089247	0.316797904859096	-0.579435897879501	0.562669560848535	0.858302332606477	Transcript	DLPFC
ENST00000423344.6	ENSG00000188649.12	ENSG00000188649	CC2D2B	-0.094316566867618	-2.19790925463514	-0.579423033621967	0.562678229158006	0.858302332606477	Transcript	DLPFC
ENST00000510195.1	ENSG00000159210.9	ENSG00000159210	SNF8	0.164547236393113	-4.37374538174809	0.579387999145173	0.562701836731816	0.858302332606477	Transcript	DLPFC
ENST00000467064.5	ENSG00000117859.18	ENSG00000117859	OSBPL9	-0.0316755855409896	0.316467781941737	-0.579383671418141	0.562704752953548	0.858302332606477	Transcript	DLPFC
ENST00000515484.2	ENSG00000062194.15	ENSG00000062194	GPBP1	-0.0408257049433384	-0.688278548567274	-0.579379779568372	0.562707375467368	0.858302332606477	Transcript	DLPFC
ENST00000556826.5	ENSG00000151812.14	ENSG00000151812	SLC35F4	0.136048453320896	-2.86380887464608	0.579350992437948	0.562726773791531	0.858305469103767	Transcript	DLPFC
ENST00000596440.5	ENSG00000167766.18	ENSG00000167766	ZNF83	-0.0980757795004155	0.171335619488674	-0.579320410177541	0.562747382126379	0.858305469103767	Transcript	DLPFC
ENST00000396391.5	ENSG00000062598.17	ENSG00000062598	ELMO2	-0.0637429847926044	2.86818576887279	-0.579282493575163	0.562772933330292	0.858305469103767	Transcript	DLPFC
ENST00000531864.6	ENSG00000197302.10	ENSG00000197302	ZNF720	-0.0602514865260587	-1.86665849820983	-0.579279104964758	0.562775216871217	0.858305469103767	Transcript	DLPFC
ENST00000414279.5	ENSG00000124491.15	ENSG00000124491	F13A1	-0.158634557454083	-2.55910557481126	-0.579277065301405	0.562776591376256	0.858305469103767	Transcript	DLPFC
ENST00000496189.1	ENSG00000099995.18	ENSG00000099995	SF3A1	-0.0375679391384561	-1.75185100985192	-0.57925662692227	0.56279036464836	0.858305469103767	Transcript	DLPFC
ENST00000374796.6	ENSG00000198646.13	ENSG00000198646	NCOA6	-0.0129069467833714	3.99173944674642	-0.579253286450292	0.562792615783183	0.858305469103767	Transcript	DLPFC
ENST00000581460.1	ENSG00000131242.16	ENSG00000131242	RAB11FIP4	0.0387285783637919	2.72737714102028	0.579252959240872	0.56279283628894	0.858305469103767	Transcript	DLPFC
ENST00000480842.1	ENSG00000112110.9	ENSG00000112110	MRPL18	0.107242979242245	-2.32769883704979	0.579206985589721	0.562823818254453	0.858322502736455	Transcript	DLPFC
ENST00000621929.1	ENSG00000274220.1	ENSG00000274220	RP11-77K12.9	0.015282578265979	2.63505068386067	0.579203468782089	0.562826188289782	0.858322502736455	Transcript	DLPFC
ENST00000475971.5	ENSG00000164828.17	ENSG00000164828	SUN1	0.026317963203286	2.47838313242331	0.579168858675024	0.562849512876312	0.858322502736455	Transcript	DLPFC
ENST00000473581.5	ENSG00000068400.13	ENSG00000068400	GRIPAP1	-0.0388533945679676	2.78479363164017	-0.579161319250478	0.562854593938628	0.858322502736455	Transcript	DLPFC
ENST00000394725.2	ENSG00000196470.11	ENSG00000196470	SIAH1	0.0154811060848468	3.84875333049576	0.579151349815123	0.562861312698039	0.858322502736455	Transcript	DLPFC
ENST00000225576.7	ENSG00000175106.16	ENSG00000175106	TVP23C	0.0274045356803582	0.457104299290931	0.579139423250859	0.562869350487753	0.858322502736455	Transcript	DLPFC
ENST00000513331.1	ENSG00000164347.17	ENSG00000164347	GFM2	0.039496436122662	-0.618243690841675	0.579128094138851	0.562876985681957	0.858322502736455	Transcript	DLPFC
ENST00000552686.1	ENSG00000080371.5	ENSG00000080371	RAB21	-0.0616806554080858	-2.02334958227044	-0.579100902161867	0.562895311773635	0.858324852538691	Transcript	DLPFC
ENST00000382496.9	ENSG00000112902.11	ENSG00000112902	SEMA5A	-0.0178346661698327	5.87373747264813	-0.579089227631835	0.562903179937107	0.858324852538691	Transcript	DLPFC
ENST00000561060.5	ENSG00000086666.18	ENSG00000086666	ZFAND6	-0.0836231037910113	0.6721601440486	-0.579079399041279	0.562909804052971	0.858324852538691	Transcript	DLPFC
ENST00000440264.5	ENSG00000133101.9	ENSG00000133101	CCNA1	0.131085445485645	-0.721758798137136	0.579054029067781	0.562926902675498	0.858335027069541	Transcript	DLPFC
ENST00000611553.4	ENSG00000215126.10	ENSG00000215126	CBWD7	0.0370281091002469	1.50103222770461	0.578913856608348	0.563021379363129	0.85845291341359	Transcript	DLPFC
ENST00000549288.5	ENSG00000134291.11	ENSG00000134291	TMEM106C	-0.150345037818455	-3.79355188811766	-0.578908378947037	0.563025071480399	0.85845291341359	Transcript	DLPFC
ENST00000487218.5	ENSG00000060762.18	ENSG00000060762	MPC1	0.155696727112539	-3.41360653900672	0.578860923478697	0.563057058460585	0.858470314105803	Transcript	DLPFC
ENST00000300035.8	ENSG00000166803.10	ENSG00000166803	KIAA0101	0.0203480437889508	1.54009309499879	0.578794169591032	0.563102054876678	0.858470314105803	Transcript	DLPFC
ENST00000491473.5	ENSG00000156976.15	ENSG00000156976	EIF4A2	-0.0852223795863311	-0.817879522988746	-0.578756891755251	0.563127183294904	0.858470314105803	Transcript	DLPFC
ENST00000454389.5	ENSG00000033867.16	ENSG00000033867	SLC4A7	-0.233245032422597	-1.03050922422983	-0.578749071301848	0.56313245501171	0.858470314105803	Transcript	DLPFC
ENST00000462915.1	ENSG00000263001.5	ENSG00000263001	GTF2I	-0.0304277314030646	0.203146989479286	-0.578743266512146	0.563136367998175	0.858470314105803	Transcript	DLPFC
ENST00000462311.1	ENSG00000183955.12	ENSG00000183955	KMT5A	-0.0315832041300483	-0.480924049826188	-0.57873471307722	0.56314213385984	0.858470314105803	Transcript	DLPFC
ENST00000419979.1	ENSG00000230910.2	ENSG00000230910	RP3-525N10.2	0.024936921530795	2.45394207171792	0.578726045055783	0.563147976993328	0.858470314105803	Transcript	DLPFC
ENST00000426508.6	ENSG00000187535.13	ENSG00000187535	IFT140	0.0227540702922496	3.34149174947752	0.578722844979798	0.563150134179444	0.858470314105803	Transcript	DLPFC
ENST00000584955.5	ENSG00000005243.9	ENSG00000005243	COPZ2	-0.107442916425805	-2.54766973054415	-0.57872193293376	0.563150748994656	0.858470314105803	Transcript	DLPFC
ENST00000338272.8	ENSG00000215717.5	ENSG00000215717	TMEM167B	-0.012786162690935	5.43018298740343	-0.57869783121799	0.563166996210618	0.858470314105803	Transcript	DLPFC
ENST00000523602.1	ENSG00000253317.1	ENSG00000253317	RP11-142A23.1	-0.040055790344763	-1.62136558264718	-0.578690850325919	0.563171702144594	0.858470314105803	Transcript	DLPFC
ENST00000562200.5	ENSG00000103051.18	ENSG00000103051	COG4	0.218794388836402	-2.37842828149045	0.578672789180334	0.563183877547796	0.858470314105803	Transcript	DLPFC
ENST00000496514.5	ENSG00000133256.12	ENSG00000133256	PDE6B	0.0827213189681076	1.97360622412513	0.578653732408652	0.563196724262002	0.858470314105803	Transcript	DLPFC
ENST00000401990.5	ENSG00000168385.17	ENSG00000168385	SEPT2	-0.0535739104011067	-0.173762810040257	-0.578653206186846	0.563197079005168	0.858470314105803	Transcript	DLPFC
ENST00000519059.5	ENSG00000082515.17	ENSG00000082515	MRPL22	0.160215769528661	-3.39015008073236	0.578640992480206	0.563205312690883	0.858470314105803	Transcript	DLPFC
ENST00000575750.5	ENSG00000175866.15	ENSG00000175866	BAIAP2	0.213858280794865	-3.51975958523418	0.578638680457446	0.563206871312643	0.858470314105803	Transcript	DLPFC
ENST00000382172.3	ENSG00000027001.9	ENSG00000027001	MIPEP	-0.0162641855390702	2.94314634672108	-0.57862847304191	0.563213752541483	0.858470314105803	Transcript	DLPFC
ENST00000467825.2	ENSG00000142541.16	ENSG00000142541	RPL13A	0.0286981703494952	4.97862662273314	0.578595964342471	0.563235668232986	0.858487416966048	Transcript	DLPFC
ENST00000485950.1	ENSG00000241973.10	ENSG00000241973	PI4KA	0.0522639574197461	-1.36914016387925	0.578579720349042	0.563246619251809	0.858487416966048	Transcript	DLPFC
ENST00000427802.2	ENSG00000168843.13	ENSG00000168843	FSTL5	0.0511346428558865	2.69361080220667	0.578548480138604	0.563267680380804	0.858487416966048	Transcript	DLPFC
ENST00000392753.7	ENSG00000153250.18	ENSG00000153250	RBMS1	-0.0469354480724235	2.99709889297988	-0.578542235284581	0.563271890503054	0.858487416966048	Transcript	DLPFC
ENST00000334047.11	ENSG00000117525.13	ENSG00000117525	F3	0.0424811280757904	5.23299244006035	0.578534490247349	0.563277112031958	0.858487416966048	Transcript	DLPFC
ENST00000531366.5	ENSG00000171202.6	ENSG00000171202	TMEM126A	0.0664260196040822	0.226680108380024	0.578490613980931	0.563306692860813	0.858503370670494	Transcript	DLPFC
ENST00000483970.6	ENSG00000143575.14	ENSG00000143575	HAX1	0.139697668546448	-1.94078821323313	0.578486466335351	0.563309489190392	0.858503370670494	Transcript	DLPFC
ENST00000292524.5	ENSG00000160959.7	ENSG00000160959	LRRC14	-0.0194373443103199	3.09725485900987	-0.578466544825681	0.563322920303113	0.858503370670494	Transcript	DLPFC
ENST00000345122.7	ENSG00000100852.12	ENSG00000100852	ARHGAP5	-0.0194141093302615	7.3116296861935	-0.578444357788351	0.563337879020629	0.858503370670494	Transcript	DLPFC
ENST00000581602.1	ENSG00000141433.12	ENSG00000141433	ADCYAP1	0.0530217533976232	2.30334385192889	0.578441627920566	0.563339719537472	0.858503370670494	Transcript	DLPFC
ENST00000445565.1	ENSG00000231365.5	ENSG00000231365	RP11-418J17.1	-0.0311145649284945	-0.623926038411083	-0.578382651757818	0.563379482841141	0.858537031178605	Transcript	DLPFC
ENST00000502887.5	ENSG00000151470.12	ENSG00000151470	C4orf33	0.0339139246046492	1.22214531915794	0.5783581163437	0.563396025672756	0.858537031178605	Transcript	DLPFC
ENST00000476461.1	ENSG00000175166.16	ENSG00000175166	PSMD2	-0.0452921122317987	-1.51672000835435	-0.578341249242799	0.563407398334162	0.858537031178605	Transcript	DLPFC
ENST00000503111.5	ENSG00000174227.15	ENSG00000174227	PIGG	-0.0210966146345759	2.12944990013903	-0.578330243481648	0.563414819040694	0.858537031178605	Transcript	DLPFC
ENST00000562449.2	ENSG00000103066.12	ENSG00000103066	PLA2G15	-0.0230604265960814	-0.111183888365696	-0.578321461539822	0.563420740356429	0.858537031178605	Transcript	DLPFC
ENST00000497189.5	ENSG00000198836.8	ENSG00000198836	OPA1	0.0889989345409421	0.741084060890054	0.578315943326916	0.563424461084364	0.858537031178605	Transcript	DLPFC
ENST00000494506.1	ENSG00000101084.16	ENSG00000101084	C20orf24	-0.0823905569176537	1.3405962422596	-0.578261379739579	0.563461251944162	0.858537031178605	Transcript	DLPFC
ENST00000557058.1	ENSG00000135424.15	ENSG00000135424	ITGA7	0.03491200341855	1.08593165300221	0.578254842436502	0.563465659961851	0.858537031178605	Transcript	DLPFC
ENST00000424493.1	ENSG00000236833.1	ENSG00000236833	AC024560.2	-0.0673778819694217	-1.4931620307811	-0.578247292701479	0.563470750669891	0.858537031178605	Transcript	DLPFC
ENST00000572565.5	ENSG00000182310.13	ENSG00000182310	SPACA6	0.0476072394743513	-1.49391637866276	0.578245242617637	0.563472133024011	0.858537031178605	Transcript	DLPFC
ENST00000466845.1	ENSG00000186001.12	ENSG00000186001	LRCH3	-0.0345975790501986	0.0241607952052722	-0.578234271756417	0.563479530610445	0.858537031178605	Transcript	DLPFC
ENST00000367230.5	ENSG00000112031.15	ENSG00000112031	MTRF1L	-0.163619044353959	-2.33249066419477	-0.578218581234574	0.563490110717658	0.858537031178605	Transcript	DLPFC
ENST00000588071.5	ENSG00000104957.13	ENSG00000104957	CCDC130	0.0495085266652458	-0.0471986873484975	0.578183845595122	0.563513533275633	0.858537031178605	Transcript	DLPFC
ENST00000457011.5	ENSG00000023228.13	ENSG00000023228	NDUFS1	0.160817303316719	-2.88873974834749	0.578155053841344	0.563532948174612	0.858537031178605	Transcript	DLPFC
ENST00000487402.1	ENSG00000164091.11	ENSG00000164091	WDR82	0.0260507238647572	2.82947276340282	0.578145286434324	0.563539534620853	0.858537031178605	Transcript	DLPFC
ENST00000480685.5	ENSG00000133794.17	ENSG00000133794	ARNTL	-0.0591234453457272	-0.745214870132236	-0.578131554178553	0.563548794742786	0.858537031178605	Transcript	DLPFC
ENST00000344318.3	ENSG00000100319.12	ENSG00000100319	ZMAT5	-0.0173904101705732	2.01886906156387	-0.57812075903537	0.563556074322626	0.858537031178605	Transcript	DLPFC
ENST00000590325.1	ENSG00000179218.13	ENSG00000179218	CALR	-0.0771505574580581	-1.55448695789923	-0.578109501772076	0.563563665576296	0.858537031178605	Transcript	DLPFC
ENST00000423629.1	ENSG00000226240.1	ENSG00000226240	LINC00381	-0.0437817928920916	-1.6482937117006	-0.578103466575062	0.563567735387913	0.858537031178605	Transcript	DLPFC
ENST00000251968.3	ENSG00000074319.12	ENSG00000074319	TSG101	-0.013561884412282	4.24375355886168	-0.578099552684361	0.563570374712478	0.858537031178605	Transcript	DLPFC
ENST00000542922.5	ENSG00000168003.16	ENSG00000168003	SLC3A2	-0.0295149760159688	1.79407062669071	-0.578070146394703	0.563590204977941	0.858551353648372	Transcript	DLPFC
ENST00000440575.6	ENSG00000081087.14	ENSG00000081087	OSTM1	-0.142461208190902	-0.434850872468798	-0.578025008773547	0.563620644395584	0.858581836858028	Transcript	DLPFC
ENST00000634994.1	ENSG00000267002.2	ENSG00000267002	RP11-242D8.1	-0.0400519661845454	-0.0270123283719849	-0.577997371240019	0.563639282687383	0.858594342229701	Transcript	DLPFC
ENST00000392238.2	ENSG00000138439.11	ENSG00000138439	FAM117B	0.0165004736816395	4.97462087750033	0.577969255267486	0.563658243936567	0.858606684092264	Transcript	DLPFC
ENST00000267328.4	ENSG00000139832.4	ENSG00000139832	RAB20	-0.0550999950832087	-0.328709720481336	-0.577954428471829	0.563668243166089	0.858606684092264	Transcript	DLPFC
ENST00000433934.2	ENSG00000078814.15	ENSG00000078814	MYH7B	0.157722131681111	-2.39814700937233	0.577908533377544	0.563699195481094	0.858631139476363	Transcript	DLPFC
ENST00000578953.1	ENSG00000266338.6	ENSG00000266338	NBPF15	0.0430450951782874	-0.919619781827913	0.577899694019768	0.563705156966219	0.858631139476363	Transcript	DLPFC
ENST00000534730.5	ENSG00000174483.19	ENSG00000174483	BBS1	0.0700504564732711	-0.816880216464216	0.577871595346809	0.563724107620373	0.858644118558046	Transcript	DLPFC
ENST00000508464.5	ENSG00000145782.12	ENSG00000145782	ATG12	0.0325753093864712	-0.0318305158513306	0.577823863061598	0.563756300524546	0.858677266901339	Transcript	DLPFC
ENST00000553025.5	ENSG00000076513.16	ENSG00000076513	ANKRD13A	-0.0895101606526301	-1.23836858351542	-0.577788031595825	0.563780467539418	0.858694411209774	Transcript	DLPFC
ENST00000485773.5	ENSG00000115657.12	ENSG00000115657	ABCB6	0.0375270438860826	-0.249607791792413	0.577765101595661	0.563795933250026	0.858694411209774	Transcript	DLPFC
ENST00000377768.7	ENSG00000089006.16	ENSG00000089006	SNX5	0.12708546755603	-0.567470535443408	0.57774965502519	0.563806351690523	0.858694411209774	Transcript	DLPFC
ENST00000445369.2	ENSG00000213937.3	ENSG00000213937	CLDN9	-0.0435452220623956	-1.32390073385075	-0.57774531702566	0.563809277611772	0.858694411209774	Transcript	DLPFC
ENST00000546139.5	ENSG00000173264.14	ENSG00000173264	GPR137	-0.0463257973864384	-1.63725948857977	-0.577711863600311	0.563831841735633	0.85871289097546	Transcript	DLPFC
ENST00000373511.6	ENSG00000119487.16	ENSG00000119487	MAPKAP1	-0.119024537330446	-1.22165535500362	-0.577688315641584	0.563847724946912	0.858721195251391	Transcript	DLPFC
ENST00000570170.1	ENSG00000156860.15	ENSG00000156860	FBRS	0.0397043325827322	-0.828548117574733	0.577646601470307	0.563875861887223	0.858748160893659	Transcript	DLPFC
ENST00000522998.1	ENSG00000078674.17	ENSG00000078674	PCM1	-0.0263804602321971	0.651780868885429	-0.577565884985527	0.563930308501082	0.858795590583567	Transcript	DLPFC
ENST00000503858.1	ENSG00000169762.16	ENSG00000169762	TAPT1	-0.052328859257529	0.817182225870404	-0.577556658426529	0.563936532359445	0.858795590583567	Transcript	DLPFC
ENST00000530401.5	ENSG00000110429.13	ENSG00000110429	FBXO3	0.0133793270349118	4.24486228301944	0.577554038024845	0.56393829998103	0.858795590583567	Transcript	DLPFC
ENST00000496517.5	ENSG00000148700.14	ENSG00000148700	ADD3	0.0507319863274084	0.0327124938286426	0.577516619044295	0.56396354166986	0.858818143891357	Transcript	DLPFC
ENST00000482822.2	ENSG00000174891.12	ENSG00000174891	RSRC1	-0.0523068659953269	0.456050813321291	-0.577499824649449	0.563974870827727	0.858819510397763	Transcript	DLPFC
ENST00000409853.5	ENSG00000137478.14	ENSG00000137478	FCHSD2	-0.0348588842239021	1.93809222487119	-0.577455481844682	0.564004784112809	0.858833685420637	Transcript	DLPFC
ENST00000490491.5	ENSG00000260238.6	ENSG00000260238	PMF1-BGLAP	0.0506774610009156	0.640222436858271	0.577455097591034	0.564005043330459	0.858833685420637	Transcript	DLPFC
ENST00000434065.5	ENSG00000163701.18	ENSG00000163701	IL17RE	0.154465817317693	-3.32107923328574	0.577433708721436	0.564019472360505	0.858839771779367	Transcript	DLPFC
ENST00000429505.5	ENSG00000237491.8	ENSG00000237491	RP11-206L10.9	0.151536595610729	-3.46385909477237	0.577383633391094	0.564053254107559	0.858862233088963	Transcript	DLPFC
ENST00000448992.5	ENSG00000144468.16	ENSG00000144468	RHBDD1	0.0795387810137768	-0.172837220643846	0.577380915218986	0.564055087864905	0.858862233088963	Transcript	DLPFC
ENST00000586625.5	ENSG00000234665.8	ENSG00000234665	RP11-262H14.3	0.108441886740691	-1.13047369678765	0.577355427938316	0.564072282460233	0.858872529510507	Transcript	DLPFC
ENST00000489540.1	ENSG00000137337.14	ENSG00000137337	MDC1	-0.090646091265634	-1.89886527840117	-0.577320817798627	0.564095632055589	0.858892197156288	Transcript	DLPFC
ENST00000476130.2	ENSG00000254991.1	ENSG00000254991	RP13-631K18.3	-0.0230649062107623	0.881741225143225	-0.577264438809966	0.564133668920673	0.858900437075383	Transcript	DLPFC
ENST00000254442.7	ENSG00000091157.13	ENSG00000091157	WDR7	0.0218927904495191	2.88597002568968	0.577250473672603	0.564143090885564	0.858900437075383	Transcript	DLPFC
ENST00000578895.5	ENSG00000178927.17	ENSG00000178927	C17orf62	-0.0161075912972059	3.48640350384726	-0.577248251506069	0.564144590138491	0.858900437075383	Transcript	DLPFC
ENST00000338222.6	ENSG00000188021.8	ENSG00000188021	UBQLN2	-0.0139500187015347	6.0870952271138	-0.57723968446642	0.564150370173043	0.858900437075383	Transcript	DLPFC
ENST00000446480.5	ENSG00000106689.10	ENSG00000106689	LHX2	-0.112424939187404	0.13735786211575	-0.577235478680505	0.564153207755066	0.858900437075383	Transcript	DLPFC
ENST00000618976.1	ENSG00000276182.1	ENSG00000276182	RP11-872J21.5	-0.0231681808195826	1.94008253571716	-0.577186310726649	0.564186381163812	0.858935058104762	Transcript	DLPFC
ENST00000555936.5	ENSG00000139926.15	ENSG00000139926	FRMD6	0.0824288875117059	-1.96320005799962	0.577088602155164	0.564252307519895	0.858964544816275	Transcript	DLPFC
ENST00000376568.7	ENSG00000204580.12	ENSG00000204580	DDR1	-0.280484008991713	0.977739781442303	-0.577082351742364	0.564256524952601	0.858964544816275	Transcript	DLPFC
ENST00000487816.5	ENSG00000135502.17	ENSG00000135502	SLC26A10	0.0394575854890267	-0.361904300647046	0.577080697510104	0.564257641139547	0.858964544816275	Transcript	DLPFC
ENST00000228515.5	ENSG00000110925.6	ENSG00000110925	CSRNP2	0.0148695366664229	5.67797865444189	0.577079649499629	0.564258348281195	0.858964544816275	Transcript	DLPFC
ENST00000530087.1	ENSG00000174915.11	ENSG00000174915	PTDSS2	-0.0351274446868791	-0.83587450310127	-0.57707738089856	0.564259879013831	0.858964544816275	Transcript	DLPFC
ENST00000581994.1	ENSG00000108510.9	ENSG00000108510	MED13	0.0229649833012931	0.52215050565095	0.577045144250901	0.564281630824461	0.858964544816275	Transcript	DLPFC
ENST00000503653.5	ENSG00000090316.15	ENSG00000090316	MAEA	0.165077257399223	-1.34902841825092	0.577031420870933	0.56429089085458	0.858964544816275	Transcript	DLPFC
ENST00000494227.3	ENSG00000240692.3	ENSG00000240692	RN7SL538P	0.0353757717294308	-0.963294334594292	0.57701951382001	0.564298925352448	0.858964544816275	Transcript	DLPFC
ENST00000371979.7	ENSG00000101901.11	ENSG00000101901	ALG13	-0.0158876212544689	3.38712361370764	-0.577018437727891	0.564299651467784	0.858964544816275	Transcript	DLPFC
ENST00000365128.1	ENSG00000201998.1	ENSG00000201998	SNORA23	-0.0409942071867834	0.925270782993766	-0.576968463972551	0.564333372786778	0.858966797050779	Transcript	DLPFC
ENST00000625157.1	ENSG00000279652.1	ENSG00000279652	RP1-78B3.1	-0.0177848930287242	1.45571280788698	-0.576955587200422	0.564342061940234	0.858966797050779	Transcript	DLPFC
ENST00000308127.8	ENSG00000172830.12	ENSG00000172830	SSH3	0.134645204641295	0.434141386197815	0.576937366960093	0.564354356938203	0.858966797050779	Transcript	DLPFC
ENST00000443967.5	ENSG00000170085.17	ENSG00000170085	SIMC1	0.0305855031450382	2.89557056286074	0.576936179816655	0.564355158025772	0.858966797050779	Transcript	DLPFC
ENST00000472056.5	ENSG00000163359.15	ENSG00000163359	COL6A3	-0.200407846878535	-1.723175399789	-0.576926069416833	0.564361980572906	0.858966797050779	Transcript	DLPFC
ENST00000562507.5	ENSG00000214353.7	ENSG00000214353	VAC14-AS1	0.0254661816267125	1.66360624294503	0.576900945819695	0.564378934271486	0.858966797050779	Transcript	DLPFC
ENST00000572925.1	ENSG00000141258.12	ENSG00000141258	SGSM2	0.156959939768656	-3.06435887737937	0.576894950386785	0.564382980096453	0.858966797050779	Transcript	DLPFC
ENST00000567547.1	ENSG00000140398.13	ENSG00000140398	NEIL1	0.0407321838859846	0.0042611755812652	0.576881894712766	0.564391790346442	0.858966797050779	Transcript	DLPFC
ENST00000518798.1	ENSG00000130193.7	ENSG00000130193	THEM6	0.0429149985766483	1.13267350651215	0.576877088854197	0.564395033460041	0.858966797050779	Transcript	DLPFC
ENST00000523167.1	ENSG00000034677.12	ENSG00000034677	RNF19A	0.0485683312058316	-0.375291295970955	0.57680151966675	0.564446030622872	0.859028530605216	Transcript	DLPFC
ENST00000567228.1	ENSG00000205250.8	ENSG00000205250	E2F4	-0.0548961730686199	-1.78525744673505	-0.576773634337477	0.564464849340367	0.859041290513983	Transcript	DLPFC
ENST00000351325.8	ENSG00000266964.5	ENSG00000266964	FXYD1	-0.0352971863205712	3.33493522688604	-0.576736950832113	0.564489606064474	0.859051315161594	Transcript	DLPFC
ENST00000532248.5	ENSG00000165568.17	ENSG00000165568	AKR1E2	-0.148261370728992	-1.20274299024742	-0.576730722823299	0.564493809234429	0.859051315161594	Transcript	DLPFC
ENST00000532805.1	ENSG00000186104.10	ENSG00000186104	CYP2R1	0.0213030525863752	1.32515958360178	0.576717489404122	0.564502740278731	0.859051315161594	Transcript	DLPFC
ENST00000566724.1	ENSG00000167964.12	ENSG00000167964	RAB26	0.161905206062842	-0.672083999859336	0.576690598885957	0.564520888513123	0.859062710994346	Transcript	DLPFC
ENST00000619749.1	ENSG00000186777.11	ENSG00000186777	ZNF732	0.154594501034263	-3.29618914196288	0.576639165482181	0.564555601365536	0.859062710994346	Transcript	DLPFC
ENST00000549162.5	ENSG00000139218.17	ENSG00000139218	SCAF11	-0.205540265740945	-0.531792260546056	-0.576620592827546	0.564568136465493	0.859062710994346	Transcript	DLPFC
ENST00000612753.4	ENSG00000100239.15	ENSG00000100239	PPP6R2	0.0175902750272997	4.43107206334448	0.576615371971514	0.564571660162202	0.859062710994346	Transcript	DLPFC
ENST00000554554.5	ENSG00000213983.11	ENSG00000213983	AP1G2	-0.0410352817086598	1.19872138958426	-0.576603927920423	0.564579384098477	0.859062710994346	Transcript	DLPFC
ENST00000494347.5	ENSG00000198408.13	ENSG00000198408	MGEA5	-0.0649063017840449	-0.722346571740503	-0.576584177981211	0.564592714050015	0.859062710994346	Transcript	DLPFC
ENST00000588555.1	ENSG00000227500.9	ENSG00000227500	SCAMP4	-0.0251684811616943	0.182245704431256	-0.576576129059577	0.564598146603283	0.859062710994346	Transcript	DLPFC
ENST00000303562.8	ENSG00000170345.9	ENSG00000170345	FOS	-0.0825300588747412	3.8571147101922	-0.576550948175934	0.564615142396129	0.859062710994346	Transcript	DLPFC
ENST00000441247.6	ENSG00000081760.16	ENSG00000081760	AACS	0.0182093030669932	2.1935474166779	0.576521646577751	0.564634919769173	0.859062710994346	Transcript	DLPFC
ENST00000487714.1	ENSG00000070669.16	ENSG00000070669	ASNS	-0.062950008105075	-0.622340225579347	-0.576519707210975	0.564636228773755	0.859062710994346	Transcript	DLPFC
ENST00000548766.5	ENSG00000118308.15	ENSG00000118308	LRMP	-0.151546959084847	-2.62316933571092	-0.576515406636475	0.564639131516001	0.859062710994346	Transcript	DLPFC
ENST00000547798.1	ENSG00000139644.12	ENSG00000139644	TMBIM6	0.252580034969309	1.97205935078603	0.576513865123008	0.564640171987179	0.859062710994346	Transcript	DLPFC
ENST00000504047.1	ENSG00000066427.21	ENSG00000066427	ATXN3	-0.169805084993475	-1.87424755655325	-0.576497693838667	0.564651087131087	0.859062710994346	Transcript	DLPFC
ENST00000471421.1	ENSG00000019995.6	ENSG00000019995	ZRANB1	-0.039377648250211	-1.13366841640411	-0.576432337330359	0.564695201901128	0.859062710994346	Transcript	DLPFC
ENST00000574446.1	ENSG00000145354.9	ENSG00000145354	CISD2	0.0393199079125805	-0.820784851257752	0.576426934145827	0.564698849053033	0.859062710994346	Transcript	DLPFC
ENST00000444614.7	ENSG00000151773.12	ENSG00000151773	CCDC122	-0.0213376339184267	2.24650290987021	-0.57641323170383	0.564708098258358	0.859062710994346	Transcript	DLPFC
ENST00000523226.1	ENSG00000253532.1	ENSG00000253532	CTD-2340D6.1	0.0394956665673089	-1.06216219465334	0.576407561040802	0.564711926000894	0.859062710994346	Transcript	DLPFC
ENST00000391338.2	ENSG00000212643.2	ENSG00000212643	ZRSR1	-0.144333930323828	-0.925981125493723	-0.576391441397065	0.564722806956777	0.859062710994346	Transcript	DLPFC
ENST00000413689.5	ENSG00000183873.15	ENSG00000183873	SCN5A	-0.204186389802001	-4.18806334891059	-0.57635584538097	0.564746835060051	0.859062710994346	Transcript	DLPFC
ENST00000637193.1	ENSG00000075043.18	ENSG00000075043	KCNQ2	-0.0817760213726393	-0.921752980898619	-0.576346946973619	0.56475284176027	0.859062710994346	Transcript	DLPFC
ENST00000601249.5	ENSG00000213020.8	ENSG00000213020	ZNF611	-0.0549686202242434	1.03397911660444	-0.576345844815304	0.564753585753375	0.859062710994346	Transcript	DLPFC
ENST00000519191.1	ENSG00000173273.15	ENSG00000173273	TNKS	0.0504943112352239	-1.92924093199946	0.576336344518866	0.564759998785494	0.859062710994346	Transcript	DLPFC
ENST00000479809.1	ENSG00000177189.12	ENSG00000177189	RPS6KA3	-0.192412916020177	-2.06342111077316	-0.576326053246803	0.564766945793501	0.859062710994346	Transcript	DLPFC
ENST00000619341.1	ENSG00000108010.11	ENSG00000108010	GLRX3	0.0340251808904962	0.034951539080936	0.576312262056786	0.564776255446674	0.859062710994346	Transcript	DLPFC
ENST00000618199.1	ENSG00000278668.1	ENSG00000278668	RP11-227G15.11	-0.0251733782204521	0.364505187208313	-0.576308694855671	0.564778663474667	0.859062710994346	Transcript	DLPFC
ENST00000468918.5	ENSG00000138495.6	ENSG00000138495	COX17	-0.0503740835745593	-0.939283102584911	-0.57630444463665	0.564781532578243	0.859062710994346	Transcript	DLPFC
ENST00000492304.1	ENSG00000023902.13	ENSG00000023902	PLEKHO1	-0.039515983878927	-1.37259030796097	-0.576270517379994	0.564804435371204	0.859070342056572	Transcript	DLPFC
ENST00000405159.7	ENSG00000133193.12	ENSG00000133193	FAM104A	-0.1197434631719	0.189969573106059	-0.576266097235232	0.564807419248801	0.859070342056572	Transcript	DLPFC
ENST00000311856.8	ENSG00000172940.11	ENSG00000172940	SLC22A13	0.0397183937934629	-0.0088854441147555	0.576238980581203	0.564825724873947	0.859082313251874	Transcript	DLPFC
ENST00000406941.5	ENSG00000168395.15	ENSG00000168395	ING5	0.115896221864549	-1.12314241440054	0.576141019661077	0.564891857687631	0.859144166911504	Transcript	DLPFC
ENST00000559403.1	ENSG00000249961.9	ENSG00000249961	TERB1	0.0137080118306791	3.07736939068667	0.5761362746426	0.564895061115337	0.859144166911504	Transcript	DLPFC
ENST00000569686.5	ENSG00000131653.12	ENSG00000131653	TRAF7	-0.172139609764838	-2.7070566960256	-0.576125011637472	0.564902664961253	0.859144166911504	Transcript	DLPFC
ENST00000553696.1	ENSG00000165525.17	ENSG00000165525	NEMF	0.0510552368797371	0.617626791292907	0.576116909089874	0.564908135159225	0.859144166911504	Transcript	DLPFC
ENST00000532298.5	ENSG00000226232.8	ENSG00000226232	RP11-419C5.2	-0.0515490469111731	-1.87700193929645	-0.576061666705743	0.564945431120591	0.859165935309994	Transcript	DLPFC
ENST00000393758.6	ENSG00000067840.12	ENSG00000067840	PDZD4	-0.0974723337968083	1.57110133818022	-0.57604647643699	0.564955686782091	0.859165935309994	Transcript	DLPFC
ENST00000437401.1	ENSG00000236397.3	ENSG00000236397	DDX11L2	0.067113872376878	-1.30691008064658	0.576037539183773	0.564961720782108	0.859165935309994	Transcript	DLPFC
ENST00000474047.5	ENSG00000117533.14	ENSG00000117533	VAMP4	0.0317792435242145	1.88843763603667	0.576033878250631	0.564964192475638	0.859165935309994	Transcript	DLPFC
ENST00000614067.4	ENSG00000164081.12	ENSG00000164081	TEX264	0.0950403751985578	-2.15792366761127	0.575926135589132	0.56503693769926	0.859247410657238	Transcript	DLPFC
ENST00000466129.5	ENSG00000138326.18	ENSG00000138326	RPS24	0.0377448020794578	-0.791385904474649	0.575866373878295	0.565077289302486	0.859247410657238	Transcript	DLPFC
ENST00000561088.1	ENSG00000090487.10	ENSG00000090487	SPG21	-0.044419803296806	-0.955477192342045	-0.57584885465492	0.565089118691264	0.859247410657238	Transcript	DLPFC
ENST00000598161.1	ENSG00000160961.11	ENSG00000160961	ZNF333	-0.0314901768826967	2.07109240508954	-0.575846640174408	0.565090613968736	0.859247410657238	Transcript	DLPFC
ENST00000417033.1	ENSG00000137337.14	ENSG00000137337	MDC1	-0.0513414869048488	-1.58553373118192	-0.575846251225699	0.56509087659768	0.859247410657238	Transcript	DLPFC
ENST00000423918.5	ENSG00000204054.13	ENSG00000204054	LINC00963	-0.0286389757688795	0.653228116546987	-0.575844848292453	0.565091823897567	0.859247410657238	Transcript	DLPFC
ENST00000522590.1	ENSG00000074706.13	ENSG00000074706	IPCEF1	-0.0634580057223487	-0.0542383149055614	-0.575838260288242	0.565096272313089	0.859247410657238	Transcript	DLPFC
ENST00000569217.1	ENSG00000178952.9	ENSG00000178952	TUFM	0.0438247609371415	1.16695421782684	0.575809016045411	0.565116019095916	0.859247410657238	Transcript	DLPFC
ENST00000536670.5	ENSG00000256591.5	ENSG00000256591	RP11-286N22.8	0.159319565541808	-1.32681400020853	0.575806858014902	0.565117476290279	0.859247410657238	Transcript	DLPFC
ENST00000636581.1	ENSG00000157388.14	ENSG00000157388	CACNA1D	0.0168627014382237	3.1975371664498	0.575799953517392	0.565122138514058	0.859247410657238	Transcript	DLPFC
ENST00000356785.4	ENSG00000077420.15	ENSG00000077420	APBB1IP	-0.0808301707958416	-1.67776552256927	-0.5757665623276	0.565144685992464	0.859265823844379	Transcript	DLPFC
ENST00000495993.1	ENSG00000113812.13	ENSG00000113812	ACTR8	0.0589880139320918	-0.789683472672077	0.575620690081447	0.56524319165813	0.859384727453184	Transcript	DLPFC
ENST00000479980.1	ENSG00000154678.16	ENSG00000154678	PDE1C	-0.0431401651870881	0.860326901743925	-0.575619838102773	0.565243767012796	0.859384727453184	Transcript	DLPFC
ENST00000616116.1	ENSG00000275236.1	ENSG00000275236	AC009120.11	-0.0320050753418534	-0.712287151674944	-0.575596114916583	0.565259787768984	0.859393214176493	Transcript	DLPFC
ENST00000424321.5	ENSG00000234177.5	ENSG00000234177	LINC01114	-0.0283913460559135	1.13249149035552	-0.575561415342005	0.56528322150106	0.859396919078467	Transcript	DLPFC
ENST00000489357.5	ENSG00000151532.13	ENSG00000151532	VTI1A	0.0263570965484362	1.45321611282094	0.575545839562123	0.565293740475664	0.859396919078467	Transcript	DLPFC
ENST00000425895.5	ENSG00000100031.18	ENSG00000100031	GGT1	0.0384328823273704	0.200245041046423	0.575536575569095	0.565299996881832	0.859396919078467	Transcript	DLPFC
ENST00000473429.5	ENSG00000143093.14	ENSG00000143093	STRIP1	-0.0196816172544056	2.0348000285209	-0.575530677809747	0.56530397993095	0.859396919078467	Transcript	DLPFC
ENST00000480534.1	ENSG00000150540.13	ENSG00000150540	HNMT	-0.0307715937515886	-0.603378403942805	-0.575504803311425	0.565321454421803	0.859397558386825	Transcript	DLPFC
ENST00000608648.1	ENSG00000099308.10	ENSG00000099308	MAST3	0.0288476331691998	0.774177417708721	0.575496913244635	0.565326783075538	0.859397558386825	Transcript	DLPFC
ENST00000379716.5	ENSG00000147010.17	ENSG00000147010	SH3KBP1	-0.0502520609981792	3.30864764331069	-0.575483594627062	0.565335778022869	0.859397558386825	Transcript	DLPFC
ENST00000506395.5	ENSG00000164111.14	ENSG00000164111	ANXA5	-0.0982658010945105	-1.15900181568305	-0.575460392122375	0.56535144838084	0.859397558386825	Transcript	DLPFC
ENST00000538470.2	ENSG00000167986.13	ENSG00000167986	DDB1	-0.0563526988870446	-0.160598316773202	-0.575451631825188	0.565357364908371	0.859397558386825	Transcript	DLPFC
ENST00000565839.2	ENSG00000260818.2	ENSG00000260818	UNGP1	-0.0369020546272915	0.110633180780366	-0.575409912525545	0.565385541689543	0.859397558386825	Transcript	DLPFC
ENST00000372106.5	ENSG00000101888.11	ENSG00000101888	NXT2	-0.0305327205328011	1.99988468770852	-0.575401115959719	0.565391482885146	0.859397558386825	Transcript	DLPFC
ENST00000254850.11	ENSG00000161944.16	ENSG00000161944	ASGR2	0.121070090661833	-2.64600240804232	0.575394524330345	0.56539593488766	0.859397558386825	Transcript	DLPFC
ENST00000429584.2	ENSG00000230797.2	ENSG00000230797	YY2	-0.0213929830396348	0.836809867479075	-0.575388903567236	0.5653997311781	0.859397558386825	Transcript	DLPFC
ENST00000380094.9	ENSG00000134461.15	ENSG00000134461	ANKRD16	0.0137848286049206	2.88822347674523	0.57537549303959	0.565408788762666	0.859397558386825	Transcript	DLPFC
ENST00000520735.1	ENSG00000104361.9	ENSG00000104361	NIPAL2	0.155234104952299	-3.32311001026602	0.575328025835753	0.56544084907889	0.859417109739792	Transcript	DLPFC
ENST00000366424.2	ENSG00000203635.2	ENSG00000203635	AC144450.2	0.0126704116883496	3.99715618402347	0.575290335366631	0.565466306614187	0.859417109739792	Transcript	DLPFC
ENST00000341642.9	ENSG00000169347.16	ENSG00000169347	GP2	0.101681398462189	-2.38871264935291	0.575273859900745	0.565477434926241	0.859417109739792	Transcript	DLPFC
ENST00000619932.4	ENSG00000272150.5	ENSG00000272150	NBPF25P	0.0304314799359609	1.77413465754361	0.575267152286399	0.565481965597775	0.859417109739792	Transcript	DLPFC
ENST00000547291.1	ENSG00000139318.7	ENSG00000139318	DUSP6	0.0629364697493001	2.09272952327603	0.575266001069197	0.5654827431915	0.859417109739792	Transcript	DLPFC
