## Supplementary material for "Transcriptional and genetic sex differences for schizophrenia across the dorsolateral prefrontal cortex, hippocampus, and caudate nucleus": Data S2: differential_expression_analysis_4features_sex.txt (part 119 of 297)

Feature	gencodeID	ensemblID	Symbol	logFC	AveExpr	t	P.Value	adj.P.Val	Type	Tissue
ENST00000587148.2	ENSG00000166510.13	ENSG00000166510	CCDC68	0.0554494477657491	-1.93705721342278	0.575263716584795	0.565484286256083	0.859417109739792	Transcript	DLPFC
ENST00000314425.9	ENSG00000147130.14	ENSG00000147130	ZMYM3	-0.0125454052687374	5.32141546945295	-0.575242497056184	0.565498619172884	0.859423027462037	Transcript	DLPFC
ENST00000593477.1	ENSG00000269858.5	ENSG00000269858	EGLN2	0.0417947602611856	-0.106794400786146	0.575197556101919	0.565528975513549	0.859453296298898	Transcript	DLPFC
ENST00000444067.2	ENSG00000235613.2	ENSG00000235613	NSRP1P1	0.0275612406948122	0.568770136735205	0.575170232099959	0.565547432486651	0.85946548048527	Transcript	DLPFC
ENST00000554735.1	ENSG00000258498.7	ENSG00000258498	DIO3OS	-0.062223813476857	-1.29423079751676	-0.575105786623348	0.565590965636813	0.859489494259088	Transcript	DLPFC
ENST00000472199.1	ENSG00000165443.11	ENSG00000165443	PHYHIPL	-0.0551437362023224	-1.26984819215616	-0.575102405374015	0.565593249727477	0.859489494259088	Transcript	DLPFC
ENST00000475193.1	ENSG00000144635.8	ENSG00000144635	DYNC1LI1	0.036177970748774	-0.812248264851429	0.575100474710667	0.565594553924962	0.859489494259088	Transcript	DLPFC
ENST00000379462.3	ENSG00000214369.2	ENSG00000214369	AC009967.3	-0.0225687456878918	1.1723937551856	-0.575060945779251	0.565621256741266	0.85951420720487	Transcript	DLPFC
ENST00000468115.1	ENSG00000164880.15	ENSG00000164880	INTS1	0.0311742185635865	2.35188873461898	0.575029214480477	0.565642692494941	0.859517521476412	Transcript	DLPFC
ENST00000415472.6	ENSG00000106344.8	ENSG00000106344	RBM28	0.0780532312446588	1.73854096270861	0.575026807767621	0.565644318341134	0.859517521476412	Transcript	DLPFC
ENST00000519811.5	ENSG00000105339.10	ENSG00000105339	DENND3	0.0255356084948448	4.35830141728688	0.574978643828071	0.565676855790819	0.859531777708016	Transcript	DLPFC
ENST00000259806.1	ENSG00000137273.3	ENSG00000137273	FOXF2	-0.0293929391778362	0.858816824886471	-0.574969309457257	0.565683161787668	0.859531777708016	Transcript	DLPFC
ENST00000274065.8	ENSG00000145425.9	ENSG00000145425	RPS3A	0.0143129881855674	7.53392199611656	0.574935604380857	0.565705932121591	0.859531777708016	Transcript	DLPFC
ENST00000559770.1	ENSG00000140545.14	ENSG00000140545	MFGE8	0.0697716441403433	-0.861099704857992	0.574904047073859	0.565727251875226	0.859531777708016	Transcript	DLPFC
ENST00000559285.1	ENSG00000259673.5	ENSG00000259673	IQCH-AS1	0.0408257051454663	-1.63962426303339	0.574903073213371	0.565727909810335	0.859531777708016	Transcript	DLPFC
ENST00000430627.6	ENSG00000167258.13	ENSG00000167258	CDK12	0.046993423057933	2.78239050406316	0.574901078887521	0.565729257167716	0.859531777708016	Transcript	DLPFC
ENST00000503243.4	ENSG00000178636.8	ENSG00000178636	RP11-455G16.1	0.0128184825942611	2.36730106392773	0.574872210206201	0.56574876088953	0.859531777708016	Transcript	DLPFC
ENST00000622489.4	ENSG00000010626.14	ENSG00000010626	LRRC23	-0.127017150564098	-2.72508017530872	-0.574861029071735	0.565756314966873	0.859531777708016	Transcript	DLPFC
ENST00000529821.5	ENSG00000179532.12	ENSG00000179532	DNHD1	-0.163775113925777	-4.37880102834081	-0.574829673819099	0.565777499123604	0.859531777708016	Transcript	DLPFC
ENST00000447929.5	ENSG00000169919.16	ENSG00000169919	GUSB	0.186738618480279	-1.83491303824254	0.574826050805172	0.565779946919795	0.859531777708016	Transcript	DLPFC
ENST00000359678.9	ENSG00000198130.15	ENSG00000198130	HIBCH	0.022691429128694	3.54871606607494	0.574799293810846	0.56579802475308	0.859531777708016	Transcript	DLPFC
ENST00000380833.8	ENSG00000073464.11	ENSG00000073464	CLCN4	0.0178326136075672	7.42177761588692	0.574773120896888	0.565815708233548	0.859531777708016	Transcript	DLPFC
ENST00000481202.5	ENSG00000025293.16	ENSG00000025293	PHF20	-0.181907798174352	-1.43560865403228	-0.57476161468318	0.565823482381785	0.859531777708016	Transcript	DLPFC
ENST00000257254.3	ENSG00000134817.10	ENSG00000134817	APLNR	-0.184517132161822	-3.01353042876461	-0.574756538117806	0.565826912368504	0.859531777708016	Transcript	DLPFC
ENST00000630589.2	ENSG00000235257.8	ENSG00000235257	ITGA9-AS1	0.0466748084358764	-1.58423637907081	0.574752432802511	0.56582968613642	0.859531777708016	Transcript	DLPFC
ENST00000613818.1	ENSG00000274659.1	ENSG00000274659	RP11-986G18.2	0.0386367146599371	-0.578458420980226	0.574736538174927	0.565840425448448	0.859531777708016	Transcript	DLPFC
ENST00000462844.5	ENSG00000106723.16	ENSG00000106723	SPIN1	-0.107318811971339	-1.35516276670679	-0.574730408957085	0.565844566721965	0.859531777708016	Transcript	DLPFC
ENST00000322434.7	ENSG00000178338.10	ENSG00000178338	ZNF354B	-0.0136653196941888	3.61571994917644	-0.574719486310876	0.565851946764367	0.859531777708016	Transcript	DLPFC
ENST00000557527.1	ENSG00000258804.1	ENSG00000258804	RP11-322L20.1	0.042621933407965	-1.55049981370267	0.574708559483757	0.565859329678104	0.859531777708016	Transcript	DLPFC
ENST00000351218.6	ENSG00000120784.15	ENSG00000120784	ZFP30	-0.0226711049062738	2.8452389049823	-0.574703853312078	0.56586250950474	0.859531777708016	Transcript	DLPFC
ENST00000432607.1	ENSG00000233622.1	ENSG00000233622	CYP2T1P	-0.0476711249205644	-1.83308377550634	-0.574653540969046	0.565896504665464	0.859535197009309	Transcript	DLPFC
ENST00000341154.10	ENSG00000188529.14	ENSG00000188529	SRSF10	0.0908023392970358	-0.567458590225996	0.574653264152582	0.565896691708179	0.859535197009309	Transcript	DLPFC
ENST00000518398.1	ENSG00000151914.19	ENSG00000151914	DST	-0.0551191600264762	3.49004160165212	-0.574653239422293	0.565896708418243	0.859535197009309	Transcript	DLPFC
ENST00000566733.2	ENSG00000260604.2	ENSG00000260604	RP1-140K8.5	0.0159888124933321	1.70572767351022	0.574638714896424	0.565906522568484	0.859535197009309	Transcript	DLPFC
ENST00000473904.1	ENSG00000055955.15	ENSG00000055955	ITIH4	0.0777799813707435	-0.672196872612814	0.574609333089285	0.565926375961075	0.859541382514761	Transcript	DLPFC
ENST00000580724.1	ENSG00000266714.6	ENSG00000266714	MYO15B	-0.0559321376213736	-1.53049203861619	-0.574593676907326	0.565936955036598	0.859541382514761	Transcript	DLPFC
ENST00000520086.1	ENSG00000164270.17	ENSG00000164270	HTR4	0.03700153796999	-0.60683522275216	0.574586334012961	0.565941916753861	0.859541382514761	Transcript	DLPFC
ENST00000468355.5	ENSG00000089057.14	ENSG00000089057	SLC23A2	-0.0452824395131212	0.739588238023929	-0.574531011867446	0.565979299532638	0.859582301042735	Transcript	DLPFC
ENST00000282296.9	ENSG00000204519.10	ENSG00000204519	ZNF551	-0.0113883588686034	3.07490503884447	-0.574514923272091	0.565990171286748	0.859582955126994	Transcript	DLPFC
ENST00000554306.1	ENSG00000126777.17	ENSG00000126777	KTN1	0.0444008383100637	-1.33055841799941	0.574478065862565	0.566015077799138	0.859591592548055	Transcript	DLPFC
ENST00000617837.4	ENSG00000100003.17	ENSG00000100003	SEC14L2	-0.0375767915326376	3.38687918357499	-0.574475604712407	0.56601674094805	0.859591592548055	Transcript	DLPFC
ENST00000382865.5	ENSG00000130997.16	ENSG00000130997	POLN	-0.0409263307780047	1.44138801172513	-0.574436937737761	0.566042870884805	0.859603085513086	Transcript	DLPFC
ENST00000455355.5	ENSG00000226435.10	ENSG00000226435	ANKRD18DP	-0.11175498336714	-2.20357752883555	-0.574433503900299	0.56604519139329	0.859603085513086	Transcript	DLPFC
ENST00000272444.7	ENSG00000144048.10	ENSG00000144048	DUSP11	-0.0141691916789149	3.35076876455872	-0.574409747454996	0.566061245578987	0.859611609111859	Transcript	DLPFC
ENST00000578411.1	ENSG00000141298.17	ENSG00000141298	SSH2	0.0408314300693766	-1.51572813868615	0.574364868362035	0.566091574675496	0.859629318660202	Transcript	DLPFC
ENST00000454869.1	ENSG00000232063.1	ENSG00000232063	RP11-307E17.8	0.0126999744121231	3.12754593915539	0.574330865617191	0.566114554104648	0.859629318660202	Transcript	DLPFC
ENST00000473263.1	ENSG00000149485.17	ENSG00000149485	FADS1	0.107066547910347	-2.61841260989411	0.574324905304028	0.56611858219619	0.859629318660202	Transcript	DLPFC
ENST00000489038.5	ENSG00000122642.10	ENSG00000122642	FKBP9	-0.0558249828175716	-1.76984334549427	-0.574314146306869	0.566125853363451	0.859629318660202	Transcript	DLPFC
ENST00000309976.13	ENSG00000154889.16	ENSG00000154889	MPPE1	-0.110769333859188	-2.1154305577964	-0.574305776316366	0.566131510018525	0.859629318660202	Transcript	DLPFC
ENST00000396505.6	ENSG00000050165.17	ENSG00000050165	DKK3	0.0512025156149492	5.77093361542906	0.574282298105983	0.566147377342953	0.859629318660202	Transcript	DLPFC
ENST00000473819.1	ENSG00000135945.9	ENSG00000135945	REV1	-0.019977326283596	1.94875854702836	-0.574264472349864	0.566159424701417	0.859629318660202	Transcript	DLPFC
ENST00000403084.1	ENSG00000184113.9	ENSG00000184113	CLDN5	-0.10118197195305	-0.87315671574716	-0.57425941905273	0.566162839944074	0.859629318660202	Transcript	DLPFC
ENST00000575958.5	ENSG00000175866.15	ENSG00000175866	BAIAP2	0.108580825184336	-2.23238209251201	0.574253437927538	0.566166882266978	0.859629318660202	Transcript	DLPFC
ENST00000587179.1	ENSG00000108799.12	ENSG00000108799	EZH1	-0.0399024655930233	-0.695886704723071	-0.574182649251196	0.566214725607147	0.859658960817756	Transcript	DLPFC
ENST00000389964.7	ENSG00000140104.13	ENSG00000140104	C14orf79	0.0942618290843128	0.624261707740518	0.574172513540725	0.566221576102978	0.859658960817756	Transcript	DLPFC
ENST00000473575.1	ENSG00000114812.12	ENSG00000114812	VIPR1	0.0529150464936078	-0.89286787032522	0.574164196581253	0.566227197376274	0.859658960817756	Transcript	DLPFC
ENST00000441447.1	ENSG00000146463.11	ENSG00000146463	ZMYM4	-0.0326458548173086	1.38674375623752	-0.574155191703715	0.566233283630512	0.859658960817756	Transcript	DLPFC
ENST00000608461.1	ENSG00000111906.17	ENSG00000111906	HDDC2	0.19852878883928	-1.77740244731325	0.574147303548734	0.56623861513555	0.859658960817756	Transcript	DLPFC
ENST00000489479.1	ENSG00000150337.13	ENSG00000150337	FCGR1A	0.0873069074723728	-1.94155358878222	0.574119176837702	0.566257625823766	0.859671969484273	Transcript	DLPFC
ENST00000540468.5	ENSG00000135624.15	ENSG00000135624	CCT7	0.158433646976267	-2.29623240576478	0.574073378512864	0.566288581316037	0.859703111508702	Transcript	DLPFC
ENST00000421946.2	ENSG00000135976.16	ENSG00000135976	ANKRD36	0.0152388489016176	6.86641953521754	0.574052156364831	0.56630292582982	0.859709035124314	Transcript	DLPFC
ENST00000493112.5	ENSG00000172340.14	ENSG00000172340	SUCLG2	-0.167324758557722	-2.68328681897706	-0.574029974643379	0.566317919127397	0.859709449032254	Transcript	DLPFC
ENST00000585208.5	ENSG00000214941.7	ENSG00000214941	ZSWIM7	-0.0513225553677393	-1.64402953626898	-0.574020854574233	0.566324083713936	0.859709449032254	Transcript	DLPFC
ENST00000491222.5	ENSG00000158887.15	ENSG00000158887	MPZ	-0.178791841732438	-2.43287199587805	-0.573973551106915	0.566356058367262	0.859726001507596	Transcript	DLPFC
ENST00000566488.1	ENSG00000166454.9	ENSG00000166454	ATMIN	0.0280380612065783	3.23469420767013	0.573951789370518	0.566370768447413	0.859726001507596	Transcript	DLPFC
ENST00000545790.5	ENSG00000198598.6	ENSG00000198598	MMP17	0.139017208434007	-0.778121178522733	0.573932841105688	0.566383576881075	0.859726001507596	Transcript	DLPFC
ENST00000340208.9	ENSG00000081189.14	ENSG00000081189	MEF2C	0.322991745244869	-1.45568880800469	0.573930127037305	0.566385411517738	0.859726001507596	Transcript	DLPFC
ENST00000486481.1	ENSG00000187987.9	ENSG00000187987	ZSCAN23	0.0532340187426337	-1.30668082428663	0.573927478926855	0.566387201571386	0.859726001507596	Transcript	DLPFC
ENST00000320602.11	ENSG00000099904.15	ENSG00000099904	ZDHHC8	-0.168756683690668	-0.774712649153015	-0.573891517777775	0.566411510640768	0.859731302785665	Transcript	DLPFC
ENST00000526423.1	ENSG00000175220.11	ENSG00000175220	ARHGAP1	0.0558430693775911	-1.27817416614506	0.573869096391291	0.56642666733632	0.859731302785665	Transcript	DLPFC
ENST00000502812.2	ENSG00000250900.6	ENSG00000250900	CTC-338M12.6	-0.124145828283831	0.0944776144580324	-0.573864005474215	0.566430108786766	0.859731302785665	Transcript	DLPFC
ENST00000397742.7	ENSG00000197857.13	ENSG00000197857	ZNF44	0.21144349100763	-3.75276766274565	0.573860519082018	0.566432465587198	0.859731302785665	Transcript	DLPFC
ENST00000479034.5	ENSG00000133226.16	ENSG00000133226	SRRM1	-0.225860996383931	-3.70826937677863	-0.5738245180164	0.566456802576668	0.859752390872928	Transcript	DLPFC
ENST00000298896.7	ENSG00000011114.14	ENSG00000011114	BTBD7	0.0266355114481183	2.83139338516395	0.573785725939939	0.566483026874155	0.859763951860118	Transcript	DLPFC
ENST00000442559.5	ENSG00000185917.13	ENSG00000185917	SETD4	-0.107783681240018	-1.93712334226192	-0.573777091039226	0.566488864336669	0.859763951860118	Transcript	DLPFC
ENST00000519222.5	ENSG00000147408.14	ENSG00000147408	CSGALNACT1	-0.062422752092058	0.352733496866453	-0.573750958359988	0.566506531020399	0.859763951860118	Transcript	DLPFC
ENST00000483506.1	ENSG00000094631.18	ENSG00000094631	HDAC6	0.0413334218487091	-1.83677000419865	0.573742216361097	0.566512441002927	0.859763951860118	Transcript	DLPFC
ENST00000529181.1	ENSG00000172379.19	ENSG00000172379	ARNT2	0.0204260721937136	1.63706315638548	0.573723634939908	0.566525002973979	0.859763951860118	Transcript	DLPFC
ENST00000320443.12	ENSG00000138380.17	ENSG00000138380	CARF	0.13141444017325	1.2137378248538	0.573715271795309	0.566530656922237	0.859763951860118	Transcript	DLPFC
ENST00000631086.2	ENSG00000020577.13	ENSG00000020577	SAMD4A	-0.1976472261956	-2.18433589431778	-0.57368470677538	0.566551320797243	0.859763951860118	Transcript	DLPFC
ENST00000311331.11	ENSG00000197566.9	ENSG00000197566	ZNF624	0.0234230132704346	2.93335068242792	0.573674483860707	0.566558232211264	0.859763951860118	Transcript	DLPFC
ENST00000469647.5	ENSG00000162755.13	ENSG00000162755	KLHDC9	-0.0924586916235485	-1.81897417953526	-0.573671295942088	0.566560387478237	0.859763951860118	Transcript	DLPFC
ENST00000587452.5	ENSG00000081665.13	ENSG00000081665	ZNF506	-0.0584439706003571	0.31637445497783	-0.573633451548393	0.566585973367777	0.859763951860118	Transcript	DLPFC
ENST00000456556.5	ENSG00000174501.14	ENSG00000174501	ANKRD36C	0.0259591419782234	5.01819838449182	0.573616730376611	0.566597278417774	0.859763951860118	Transcript	DLPFC
ENST00000634549.1	ENSG00000231551.7	ENSG00000231551	RP11-495P10.1	-0.0275689523755396	0.179439444605409	-0.573612523528037	0.566600122651425	0.859763951860118	Transcript	DLPFC
ENST00000543286.5	ENSG00000257060.6	ENSG00000257060	RP11-266O8.1	0.0167291184331991	1.59300455203567	0.573594447775735	0.566612343674184	0.859763951860118	Transcript	DLPFC
ENST00000519097.5	ENSG00000120156.20	ENSG00000120156	TEK	-0.0440014496398376	1.17295986565429	-0.573590201834883	0.566615214374763	0.859763951860118	Transcript	DLPFC
ENST00000494982.1	ENSG00000116473.14	ENSG00000116473	RAP1A	-0.046521718114959	0.00668193696933	-0.573560946482091	0.566634994246789	0.859763951860118	Transcript	DLPFC
ENST00000358724.4	ENSG00000133704.9	ENSG00000133704	IPO8	-0.0240700367300124	0.0448270341752417	-0.573532314647716	0.566654352873008	0.859763951860118	Transcript	DLPFC
ENST00000461088.1	ENSG00000185272.13	ENSG00000185272	RBM11	-0.0420276115180522	-0.743745855924404	-0.57349657446425	0.566678518060619	0.859763951860118	Transcript	DLPFC
ENST00000431660.5	ENSG00000075142.13	ENSG00000075142	SRI	0.0208828732610876	1.25418675246167	0.573472927841101	0.566694506642071	0.859763951860118	Transcript	DLPFC
ENST00000468457.1	ENSG00000143033.17	ENSG00000143033	MTF2	-0.0318619044928645	0.346808938430581	-0.57345918990561	0.56670379559882	0.859763951860118	Transcript	DLPFC
ENST00000528217.1	ENSG00000160613.12	ENSG00000160613	PCSK7	0.0147337734933486	2.75404024250187	0.57345431903263	0.56670708907551	0.859763951860118	Transcript	DLPFC
ENST00000415688.1	ENSG00000082146.12	ENSG00000082146	STRADB	-0.147666069135164	-3.38591669113865	-0.573435615138514	0.56671973593712	0.859763951860118	Transcript	DLPFC
ENST00000460630.1	ENSG00000175066.15	ENSG00000175066	GK5	0.0413998303092618	-1.02786773091206	0.573430487082658	0.566723203357131	0.859763951860118	Transcript	DLPFC
ENST00000483306.2	ENSG00000093167.17	ENSG00000093167	LRRFIP2	-0.0419610347148549	-1.54893878980573	-0.573429813696192	0.566723658679316	0.859763951860118	Transcript	DLPFC
ENST00000519330.1	ENSG00000147570.9	ENSG00000147570	DNAJC5B	-0.0288712353582636	-0.24592137430528	-0.573409545023891	0.566737363783517	0.859763951860118	Transcript	DLPFC
ENST00000434438.6	ENSG00000127946.16	ENSG00000127946	HIP1	0.20166565661298	-4.08331363101113	0.573409526654753	0.566737376204282	0.859763951860118	Transcript	DLPFC
ENST00000559267.1	ENSG00000259495.2	ENSG00000259495	RP11-210M15.2	0.0397766740742305	-1.42441860918556	0.573409035672781	0.566737708194419	0.859763951860118	Transcript	DLPFC
ENST00000624337.1	ENSG00000280063.1	ENSG00000280063	RP11-295D4.3	-0.0204014468752462	1.48865419857685	-0.573396198776966	0.56674638822618	0.859763951860118	Transcript	DLPFC
ENST00000575694.1	ENSG00000262587.2	ENSG00000262587	RP11-266L9.4	-0.0519493165958483	-1.17013731089611	-0.573370275520984	0.566763917167273	0.859774700730239	Transcript	DLPFC
ENST00000505226.1	ENSG00000118420.16	ENSG00000118420	UBE3D	0.0151990035155954	1.76693467070111	0.57331027112628	0.566804492296458	0.859814751154268	Transcript	DLPFC
ENST00000441184.1	ENSG00000225174.1	ENSG00000225174	OSTM1-AS1	0.0507736191416037	-1.3724154603963	0.573300342459168	0.566811206222071	0.859814751154268	Transcript	DLPFC
ENST00000548588.2	ENSG00000173064.11	ENSG00000173064	HECTD4	0.0411007826408395	-0.869863816163076	0.57326073991531	0.56683798648501	0.859839531873149	Transcript	DLPFC
ENST00000454613.1	ENSG00000186056.9	ENSG00000186056	MATN1-AS1	-0.129935127065168	-2.39639358923916	-0.573233111072055	0.566856670183105	0.859852030183227	Transcript	DLPFC
ENST00000437184.5	ENSG00000152689.17	ENSG00000152689	RASGRP3	-0.174950822141604	-4.14459288904659	-0.573155511364416	0.566909147708414	0.859904620028897	Transcript	DLPFC
ENST00000357063.7	ENSG00000136153.19	ENSG00000136153	LMO7	0.247637270948872	1.53374929015199	0.573150953662709	0.566912229969371	0.859904620028897	Transcript	DLPFC
ENST00000474042.5	ENSG00000144524.17	ENSG00000144524	COPS7B	0.0443983989824561	-0.43697008169025	0.573127536182845	0.566928066759118	0.859910093138583	Transcript	DLPFC
ENST00000558653.5	ENSG00000104047.14	ENSG00000104047	DTWD1	-0.0891171113584499	0.882970676570864	-0.573114728620989	0.566936728356141	0.859910093138583	Transcript	DLPFC
ENST00000392955.7	ENSG00000099204.18	ENSG00000099204	ABLIM1	0.0130938236287548	7.12460320737013	0.573031840731713	0.566992785959307	0.859968903056266	Transcript	DLPFC
ENST00000418681.6	ENSG00000151413.16	ENSG00000151413	NUBPL	0.0949870386024119	0.176678608537408	0.573012009430503	0.567006198389107	0.859968903056266	Transcript	DLPFC
ENST00000468532.5	ENSG00000100288.19	ENSG00000100288	CHKB	0.115449945208365	-0.151661235028487	0.572984382863611	0.567024883216341	0.859968903056266	Transcript	DLPFC
ENST00000377503.6	ENSG00000135083.14	ENSG00000135083	CCNJL	0.115503027285564	-2.21326169545255	0.572976623035239	0.567030131516856	0.859968903056266	Transcript	DLPFC
ENST00000437266.5	ENSG00000033867.16	ENSG00000033867	SLC4A7	0.137747921574318	4.07027181572287	0.572975923605669	0.56703060457184	0.859968903056266	Transcript	DLPFC
ENST00000473843.1	ENSG00000127603.23	ENSG00000127603	MACF1	0.0268565095174579	0.69355665796298	0.572948693591095	0.567049021576106	0.859968903056266	Transcript	DLPFC
ENST00000483329.6	ENSG00000272752.6	ENSG00000272752	STAG3L5P-PVRIG2P-PILRB	0.20428849425048	-3.84923364318285	0.572929957757965	0.56706169371296	0.859968903056266	Transcript	DLPFC
ENST00000380176.7	ENSG00000163110.14	ENSG00000163110	PDLIM5	0.0430756563171095	1.09649569168354	0.572923706210836	0.567065922029276	0.859968903056266	Transcript	DLPFC
ENST00000396976.6	ENSG00000140265.12	ENSG00000140265	ZSCAN29	-0.0105317089028714	4.70657730468495	-0.57291839621342	0.56706951352795	0.859968903056266	Transcript	DLPFC
ENST00000414406.2	ENSG00000256849.1	ENSG00000256849	RP11-405A12.1	0.0571433409505957	-1.99093241564987	0.572888504569151	0.567089731406972	0.859983722324303	Transcript	DLPFC
ENST00000439526.6	ENSG00000102081.13	ENSG00000102081	FMR1	-0.1684108174778	1.74341446605859	-0.572853054599927	0.567113709232457	0.8600042428481	Transcript	DLPFC
ENST00000562319.5	ENSG00000099364.16	ENSG00000099364	FBXL19	0.215093668017196	-3.45853115298644	0.572835829585942	0.567125360148717	0.860006069717507	Transcript	DLPFC
ENST00000356535.4	ENSG00000164434.11	ENSG00000164434	FABP7	0.0537341169491099	-0.928056737360867	0.572785876798788	0.567159148624025	0.860015955592711	Transcript	DLPFC
ENST00000507500.5	ENSG00000170153.10	ENSG00000170153	RNF150	0.0957401277845419	-2.13713543440534	0.572777325064891	0.567164933184147	0.860015955592711	Transcript	DLPFC
ENST00000369464.7	ENSG00000134253.9	ENSG00000134253	TRIM45	0.168050169297765	-1.76110915142068	0.572770117045429	0.567169808851583	0.860015955592711	Transcript	DLPFC
ENST00000533812.6	ENSG00000254842.6	ENSG00000254842	RP11-890B15.2	0.0241157936113553	0.27427806975135	0.572760831095011	0.567176090108256	0.860015955592711	Transcript	DLPFC
ENST00000555880.5	ENSG00000042088.13	ENSG00000042088	TDP1	0.177243638363141	-3.50657010009004	0.572739669334418	0.567190404594681	0.860015955592711	Transcript	DLPFC
ENST00000624291.1	ENSG00000278931.1	ENSG00000278931	bP-2189O9.2	-0.0925510655265789	1.94782939188897	-0.572728917574563	0.567197677492846	0.860015955592711	Transcript	DLPFC
ENST00000454596.1	ENSG00000236673.5	ENSG00000236673	RP11-69I8.2	0.0139051012437704	2.57580826279876	0.572718087051692	0.567205003714667	0.860015955592711	Transcript	DLPFC
ENST00000613460.4	ENSG00000132677.12	ENSG00000132677	RHBG	0.139106815934153	-0.0850896840181896	0.572682443530179	0.567229114815315	0.86003667419427	Transcript	DLPFC
ENST00000329463.9	ENSG00000174953.13	ENSG00000174953	DHX36	0.120466188241507	2.43280641755243	0.572619861356868	0.567271449790573	0.860068877370277	Transcript	DLPFC
ENST00000551555.2	ENSG00000204852.15	ENSG00000204852	TCTN1	-0.0547806770939728	-0.788911351898799	-0.572597529394176	0.567286557065823	0.860068877370277	Transcript	DLPFC
ENST00000341695.9	ENSG00000138777.19	ENSG00000138777	PPA2	0.0291167492947111	1.79447930939506	0.572591138948774	0.567290880152621	0.860068877370277	Transcript	DLPFC
ENST00000325207.9	ENSG00000177963.13	ENSG00000177963	RIC8A	-0.0755800586879705	2.54697169885626	-0.572558190329484	0.567313169889787	0.860068877370277	Transcript	DLPFC
ENST00000518831.1	ENSG00000247317.3	ENSG00000247317	RP11-273G15.2	0.0488542234523916	-1.83341945379593	0.572546810009277	0.567320868772992	0.860068877370277	Transcript	DLPFC
ENST00000495676.5	ENSG00000143569.18	ENSG00000143569	UBAP2L	-0.0579128301861545	-0.822606306138098	-0.572537467198872	0.567327189301091	0.860068877370277	Transcript	DLPFC
ENST00000428776.1	ENSG00000228808.1	ENSG00000228808	HMGB3P4	0.0331231300362264	-1.12394273318157	0.572534957939485	0.567328886852223	0.860068877370277	Transcript	DLPFC
ENST00000463793.1	ENSG00000059588.9	ENSG00000059588	TARBP1	0.0526396404237921	1.1248345839573	0.572527503371551	0.567333929992229	0.860068877370277	Transcript	DLPFC
ENST00000494901.5	ENSG00000067066.16	ENSG00000067066	SP100	-0.0351299651979545	-0.751660530992724	-0.572479188157074	0.567366616566505	0.860095885807237	Transcript	DLPFC
ENST00000490295.1	ENSG00000126705.13	ENSG00000126705	AHDC1	0.0883384970277768	-2.44781683312272	0.572470284252026	0.567372640402534	0.860095885807237	Transcript	DLPFC
ENST00000301264.7	ENSG00000167657.12	ENSG00000167657	DAPK3	0.0601702112752996	3.18927963060515	0.57239370091514	0.567424453261207	0.860158591828894	Transcript	DLPFC
ENST00000376480.7	ENSG00000175206.10	ENSG00000175206	NPPA	0.0763206374167184	-1.37731149931152	0.572323134083822	0.567472197635992	0.860179460198406	Transcript	DLPFC
ENST00000587551.1	ENSG00000133265.10	ENSG00000133265	HSPBP1	-0.0611451244912512	-2.00802857250502	-0.572313622532374	0.56747863314536	0.860179460198406	Transcript	DLPFC
ENST00000414522.6	ENSG00000160746.12	ENSG00000160746	ANO10	0.0706941989494484	2.21925824615038	0.572308934934671	0.567481804783752	0.860179460198406	Transcript	DLPFC
ENST00000367509.8	ENSG00000121481.10	ENSG00000121481	RNF2	0.109757619282847	-0.603927278022414	0.572303670602804	0.567485366651847	0.860179460198406	Transcript	DLPFC
ENST00000599242.1	ENSG00000176531.10	ENSG00000176531	PHLDB3	-0.0335732235716144	-0.190636885815276	-0.572283484628481	0.567499024662844	0.860179460198406	Transcript	DLPFC
ENST00000493553.1	ENSG00000117360.12	ENSG00000117360	PRPF3	0.0436984000111172	-1.44260056206003	0.572280698858957	0.567500909551865	0.860179460198406	Transcript	DLPFC
ENST00000371323.2	ENSG00000158290.16	ENSG00000158290	CUL4B	-0.0704965944862164	-1.90881975719981	-0.572218169677987	0.567543218426522	0.860209455925963	Transcript	DLPFC
ENST00000482304.5	ENSG00000168385.17	ENSG00000168385	SEPT2	-0.0921043538064552	-2.41492358761064	-0.572185069794301	0.567565615285066	0.860209455925963	Transcript	DLPFC
ENST00000485183.1	ENSG00000106617.13	ENSG00000106617	PRKAG2	0.0351033886161939	-0.350699587876749	0.572175507218077	0.567572085830043	0.860209455925963	Transcript	DLPFC
ENST00000409681.1	ENSG00000068654.15	ENSG00000068654	POLR1A	-0.0954415422805025	2.8232013399809	-0.572169539597319	0.567576123855938	0.860209455925963	Transcript	DLPFC
ENST00000478946.1	ENSG00000124356.15	ENSG00000124356	STAMBP	-0.0337815744155627	0.0540852288480233	-0.572158033520222	0.56758390955008	0.860209455925963	Transcript	DLPFC
ENST00000486578.4	ENSG00000101901.11	ENSG00000101901	ALG13	-0.0785727966111432	-1.07832323013922	-0.57212654966822	0.567605213654033	0.860209455925963	Transcript	DLPFC
ENST00000477063.5	ENSG00000121542.11	ENSG00000121542	SEC22A	0.113909011715854	-0.532604692695601	0.57211267734447	0.567614600728689	0.860209455925963	Transcript	DLPFC
ENST00000557486.1	ENSG00000133961.19	ENSG00000133961	NUMB	0.0589158890412401	-1.05540038663723	0.572103070057363	0.567621101797279	0.860209455925963	Transcript	DLPFC
ENST00000559541.1	ENSG00000069966.18	ENSG00000069966	GNB5	0.0429399112093067	-1.27278783227505	0.57207928021526	0.567637200085371	0.860209455925963	Transcript	DLPFC
ENST00000392569.8	ENSG00000186815.12	ENSG00000186815	TPCN1	-0.155406380194057	-3.06093256788776	-0.572070448412713	0.567643176511377	0.860209455925963	Transcript	DLPFC
ENST00000253048.9	ENSG00000130749.9	ENSG00000130749	ZC3H4	-0.0139202731501681	4.23789512434409	-0.572063869041674	0.567647628750615	0.860209455925963	Transcript	DLPFC
ENST00000588685.1	ENSG00000166770.10	ENSG00000166770	ZNF667-AS1	0.0323918491348564	-0.120850623307195	0.572057185937398	0.56765215120299	0.860209455925963	Transcript	DLPFC
ENST00000486741.5	ENSG00000205581.10	ENSG00000205581	HMGN1	0.0200168556074934	4.21194511343395	0.572050711982433	0.56765653214068	0.860209455925963	Transcript	DLPFC
ENST00000396059.7	ENSG00000244687.11	ENSG00000244687	UBE2V1	0.0666435867646115	-0.0504728445547379	0.572028578241272	0.56767151020839	0.860216319478107	Transcript	DLPFC
ENST00000578646.5	ENSG00000101752.11	ENSG00000101752	MIB1	0.0131184144663157	5.66995064808886	0.571981831718764	0.567703144553199	0.860248422264517	Transcript	DLPFC
ENST00000606853.1	ENSG00000246089.3	ENSG00000246089	RP11-115C21.2	0.0312706691181557	-0.0901776339538856	0.57193066164361	0.567737773379736	0.86025879251883	Transcript	DLPFC
ENST00000594239.5	ENSG00000269335.5	ENSG00000269335	IKBKG	0.0389845030792078	2.69492803516295	0.57192239580642	0.567743367296024	0.86025879251883	Transcript	DLPFC
ENST00000469635.1	ENSG00000032219.18	ENSG00000032219	ARID4A	0.0393685486729059	-0.0578581127058964	0.571911431321436	0.567750787566669	0.86025879251883	Transcript	DLPFC
ENST00000461710.5	ENSG00000101391.20	ENSG00000101391	CDK5RAP1	-0.0189871014292204	2.20277784061797	-0.571909956958887	0.567751785352535	0.86025879251883	Transcript	DLPFC
ENST00000537955.1	ENSG00000139726.10	ENSG00000139726	DENR	-0.0342039993010472	-0.193382284105989	-0.57188665048313	0.567767558296031	0.860266858780479	Transcript	DLPFC
ENST00000355283.1	ENSG00000155085.15	ENSG00000155085	AK9	-0.0670279553135272	-1.29210252457496	-0.571864860695533	0.567782304992725	0.860273369830979	Transcript	DLPFC
ENST00000627388.2	ENSG00000140332.15	ENSG00000140332	TLE3	-0.262721183598666	-1.99733180082896	-0.571842904793953	0.567797164296771	0.860280051255319	Transcript	DLPFC
ENST00000356221.7	ENSG00000130177.14	ENSG00000130177	CDC16	-0.0160558006845105	4.13002414667289	-0.571820339087165	0.567812436499264	0.860287358012346	Transcript	DLPFC
ENST00000316448.9	ENSG00000179218.13	ENSG00000179218	CALR	-0.0179757921389464	6.84460987431893	-0.571771079462539	0.567845775514424	0.860315965991397	Transcript	DLPFC
ENST00000462923.2	ENSG00000140992.18	ENSG00000140992	PDPK1	0.0313474505117311	-0.992779440795663	0.571725177244646	0.567876843076637	0.860315965991397	Transcript	DLPFC
ENST00000614793.4	ENSG00000185008.17	ENSG00000185008	ROBO2	0.13706823642214	2.68573994904903	0.571704886236041	0.567890576707664	0.860315965991397	Transcript	DLPFC
ENST00000580885.5	ENSG00000008838.18	ENSG00000008838	MED24	0.117831978791283	-2.69152120431033	0.571702695094119	0.567892059755108	0.860315965991397	Transcript	DLPFC
ENST00000461289.2	ENSG00000134121.9	ENSG00000134121	CHL1	0.0529460312771902	-0.168195454043373	0.571701799503461	0.567892665925159	0.860315965991397	Transcript	DLPFC
ENST00000582730.6	ENSG00000136450.12	ENSG00000136450	SRSF1	-0.0100066432370274	6.270121723544	-0.57169980122645	0.567894018436679	0.860315965991397	Transcript	DLPFC
ENST00000518850.5	ENSG00000156482.10	ENSG00000156482	RPL30	-0.0718740554839779	-1.55813850800093	-0.571663857390704	0.567918346885588	0.860321580431211	Transcript	DLPFC
ENST00000511778.5	ENSG00000113360.16	ENSG00000113360	DROSHA	-0.0481340225110932	0.10787989502953	-0.571658562823137	0.56792193053589	0.860321580431211	Transcript	DLPFC
ENST00000475576.1	ENSG00000163539.16	ENSG00000163539	CLASP2	-0.0361375654435953	2.40889158928868	-0.571648007938611	0.567929074686252	0.860321580431211	Transcript	DLPFC
ENST00000480319.5	ENSG00000183506.16	ENSG00000183506	PI4KAP2	-0.0238684898741285	3.6712100468972	-0.57160647482801	0.567957187093589	0.860339173026934	Transcript	DLPFC
ENST00000460081.1	ENSG00000132305.20	ENSG00000132305	IMMT	-0.0404085314902721	-1.39905668335979	-0.57159997197446	0.567961588723515	0.860339173026934	Transcript	DLPFC
ENST00000295962.8	ENSG00000163686.14	ENSG00000163686	ABHD6	-0.0187891911420938	4.38045961702882	-0.571567231899639	0.567983749965713	0.860349747843976	Transcript	DLPFC
ENST00000392789.2	ENSG00000109929.9	ENSG00000109929	SC5D	0.0217487205373063	5.13822201885459	0.571558667929693	0.567989546850961	0.860349747843976	Transcript	DLPFC
ENST00000485128.5	ENSG00000239382.10	ENSG00000239382	ALKBH6	0.124990546923835	-2.27440392450397	0.571543341914345	0.567999920983587	0.860349747843976	Transcript	DLPFC
ENST00000477739.1	ENSG00000187118.12	ENSG00000187118	CMC1	-0.0221770902035012	0.792770262970158	-0.57151582299289	0.568018548685348	0.860362133785046	Transcript	DLPFC
ENST00000521089.5	ENSG00000113645.14	ENSG00000113645	WWC1	0.0220434844877054	3.7252431011572	0.571468725650741	0.568050429803476	0.860394321723321	Transcript	DLPFC
ENST00000348108.8	ENSG00000092841.18	ENSG00000092841	MYL6	-0.0392987558858512	4.10398435529902	-0.57145355201944	0.56806070131635	0.860394321723321	Transcript	DLPFC
ENST00000307877.6	ENSG00000167881.14	ENSG00000167881	SRP68	-0.0140951393668103	4.99583691843667	-0.57141608114656	0.568086066922383	0.860416911316488	Transcript	DLPFC
ENST00000358935.2	ENSG00000198060.9	ENSG00000198060	MARCH5	0.0130257066196491	4.64763733233653	0.571260616140873	0.568191313519867	0.860523533690521	Transcript	DLPFC
ENST00000407690.5	ENSG00000100109.16	ENSG00000100109	TFIP11	-0.106334688970157	1.39457849628975	-0.571230043681971	0.568212011545042	0.860523533690521	Transcript	DLPFC
ENST00000558129.5	ENSG00000184277.12	ENSG00000184277	TM2D3	0.0548010747547491	-1.97161757985774	0.571228009532623	0.568213388708306	0.860523533690521	Transcript	DLPFC
ENST00000625059.1	ENSG00000279679.1	ENSG00000279679	RP11-278J6.5	-0.0418737292947216	-1.68050912628005	-0.571223617177039	0.56821636243385	0.860523533690521	Transcript	DLPFC
ENST00000475283.2	ENSG00000106868.16	ENSG00000106868	SUSD1	0.0648868579212313	-2.03156586510031	0.57122038937916	0.568218547731863	0.860523533690521	Transcript	DLPFC
ENST00000573518.1	ENSG00000132530.16	ENSG00000132530	XAF1	-0.0569484258002969	-1.97000763260985	-0.571219457162903	0.568219178865792	0.860523533690521	Transcript	DLPFC
ENST00000398226.7	ENSG00000131871.14	ENSG00000131871	VIMP	-0.0400827402157442	-0.171677891442286	-0.571193380672597	0.568236833444199	0.86052665582402	Transcript	DLPFC
ENST00000559070.5	ENSG00000173821.19	ENSG00000173821	RNF213	-0.0282888823266694	3.13444861585911	-0.571182497299818	0.568244201897081	0.86052665582402	Transcript	DLPFC
ENST00000610617.1	ENSG00000278702.1	ENSG00000278702	Metazoa_SRP	-0.0299359277522164	-0.446161180659629	-0.571170095997759	0.568252598101143	0.86052665582402	Transcript	DLPFC
ENST00000577199.1	ENSG00000266289.1	ENSG00000266289	RP11-1C8.6	0.0382742280984923	-0.51776505653698	0.571148729244077	0.568267064433519	0.860532733944346	Transcript	DLPFC
ENST00000583130.5	ENSG00000171475.13	ENSG00000171475	WIPF2	0.0510356199759259	-0.70864665438808	0.57112009855097	0.568286449083799	0.860536585168499	Transcript	DLPFC
ENST00000550358.5	ENSG00000127329.15	ENSG00000127329	PTPRB	-0.188728726384415	-2.8866064273457	-0.571110576556133	0.568292896100436	0.860536585168499	Transcript	DLPFC
ENST00000465180.5	ENSG00000143321.18	ENSG00000143321	HDGF	0.0602077926400447	-0.163227881585399	0.571098658216615	0.568300965649496	0.860536585168499	Transcript	DLPFC
ENST00000409772.5	ENSG00000156973.13	ENSG00000156973	PDE6D	0.0474123460505437	-0.909105994776575	0.571075865182399	0.568316398280374	0.860544125827264	Transcript	DLPFC
ENST00000361227.2	ENSG00000198840.2	ENSG00000198840	MT-ND3	-0.022854817207585	8.85543562866686	-0.571040905487556	0.568340069063964	0.86056414018188	Transcript	DLPFC
ENST00000420463.7	ENSG00000063046.17	ENSG00000063046	EIF4B	-0.0262405482788675	4.55517458068893	-0.5710051508985	0.568364278550484	0.860573472268708	Transcript	DLPFC
ENST00000399287.7	ENSG00000110756.17	ENSG00000110756	HPS5	0.022282507850747	-0.013179686777515	0.570994946822071	0.568371187836957	0.860573472268708	Transcript	DLPFC
ENST00000560961.2	ENSG00000106689.10	ENSG00000106689	LHX2	0.0801960381423969	0.232252357858488	0.570976597706135	0.568383612316026	0.860573472268708	Transcript	DLPFC
ENST00000567944.1	ENSG00000051108.14	ENSG00000051108	HERPUD1	-0.055165087669639	-0.799668282364849	-0.570956580071491	0.568397166724476	0.860573472268708	Transcript	DLPFC
ENST00000455209.5	ENSG00000244627.5	ENSG00000244627	RP3-449O17.1	-0.0350887167928934	-0.645494696359003	-0.570954614309298	0.568398497796389	0.860573472268708	Transcript	DLPFC
ENST00000585615.5	ENSG00000104859.14	ENSG00000104859	CLASRP	-0.0496507561893194	-0.717481873530701	-0.570919283057784	0.568422421818517	0.86059386727942	Transcript	DLPFC
ENST00000332839.8	ENSG00000183023.18	ENSG00000183023	SLC8A1	0.0736241106611609	5.83499736334335	0.570792289075159	0.568508417863693	0.860696349040948	Transcript	DLPFC
ENST00000462601.5	ENSG00000128563.13	ENSG00000128563	PRKRIP1	-0.0317671055773177	0.995784857096269	-0.570788446158711	0.568511020254567	0.860696349040948	Transcript	DLPFC
ENST00000422906.6	ENSG00000104343.19	ENSG00000104343	UBE2W	0.0202873399270167	4.99283899515131	0.570693496778416	0.568575320997022	0.860777867813936	Transcript	DLPFC
ENST00000591760.5	ENSG00000105426.15	ENSG00000105426	PTPRS	0.0879223563173613	-0.60250772029639	0.570665425070724	0.568594332128323	0.860778343856806	Transcript	DLPFC
ENST00000559035.5	ENSG00000140382.14	ENSG00000140382	HMG20A	-0.175520555943636	-2.46664821138393	-0.570652626930475	0.568602999572791	0.860778343856806	Transcript	DLPFC
ENST00000483146.1	ENSG00000114744.8	ENSG00000114744	COMMD2	-0.0315496390775848	-0.808944668815329	-0.570646716709952	0.568607002246707	0.860778343856806	Transcript	DLPFC
ENST00000622194.4	ENSG00000103148.15	ENSG00000103148	NPRL3	0.0878053156317211	-0.341955817292397	0.570623801665552	0.568622521499496	0.860786009258035	Transcript	DLPFC
ENST00000620312.4	ENSG00000100380.13	ENSG00000100380	ST13	-0.0456344253060582	3.50588775704914	-0.570593602037561	0.568642974559455	0.860801143082767	Transcript	DLPFC
ENST00000635876.1	ENSG00000160716.5	ENSG00000160716	CHRNB2	0.213231450767692	-1.66886947861148	0.570565636489655	0.568661914876813	0.860813986431497	Transcript	DLPFC
ENST00000614329.4	ENSG00000270629.5	ENSG00000270629	NBPF14	-0.117533236008539	1.2568834342193	-0.570510201823912	0.56869946018773	0.860854992164953	Transcript	DLPFC
ENST00000599033.1	ENSG00000063176.15	ENSG00000063176	SPHK2	0.137772877496511	-0.587572825219255	0.570456072020919	0.568736122877001	0.860894660368002	Transcript	DLPFC
ENST00000171111.9	ENSG00000079999.13	ENSG00000079999	KEAP1	-0.0660459995366757	0.646961873092773	-0.570424915392407	0.568757226106063	0.860910775223554	Transcript	DLPFC
ENST00000353809.9	ENSG00000104044.15	ENSG00000104044	OCA2	-0.180054174549437	-0.995781690433288	-0.57037130430352	0.568793539229428	0.860941892051767	Transcript	DLPFC
ENST00000597721.1	ENSG00000125650.4	ENSG00000125650	PSPN	-0.0157800925154622	2.77296107981447	-0.570363687532687	0.568798698490017	0.860941892051767	Transcript	DLPFC
ENST00000620489.1	ENSG00000138835.22	ENSG00000138835	RGS3	0.0631200387045213	1.68723945955061	0.570341490623059	0.568813733813924	0.860944712250471	Transcript	DLPFC
ENST00000376889.3	ENSG00000204655.11	ENSG00000204655	MOG	-0.100698008103564	0.30196862433601	-0.570330059396369	0.568821476957011	0.860944712250471	Transcript	DLPFC
ENST00000454762.1	ENSG00000137221.14	ENSG00000137221	TJAP1	-0.021567922340803	2.80394919023949	-0.570280573812145	0.568854997474001	0.860966519841963	Transcript	DLPFC
ENST00000598805.2	ENSG00000125730.16	ENSG00000125730	C3	-0.0640332126552214	-1.11621409516138	-0.5702779115106	0.568856800889181	0.860966519841963	Transcript	DLPFC
ENST00000337851.8	ENSG00000170624.13	ENSG00000170624	SGCD	-0.14296551787355	-0.929853075534926	-0.570175856627996	0.568925933865744	0.86101576100005	Transcript	DLPFC
ENST00000480180.1	ENSG00000108176.14	ENSG00000108176	DNAJC12	0.0403983614866939	0.159802674471102	0.570174690015116	0.568926724164031	0.86101576100005	Transcript	DLPFC
ENST00000371620.3	ENSG00000148362.10	ENSG00000148362	C9orf142	-0.0481037674934798	0.856233405948097	-0.570168875491203	0.568930663103448	0.86101576100005	Transcript	DLPFC
ENST00000438329.5	ENSG00000273899.4	ENSG00000273899	NOL12	0.14734541993734	0.129662153358956	0.570150451079833	0.568943144459396	0.86101576100005	Transcript	DLPFC
ENST00000460540.1	ENSG00000176095.11	ENSG00000176095	IP6K1	0.217282948159891	-2.27741423503316	0.570145900630918	0.568946227116649	0.86101576100005	Transcript	DLPFC
ENST00000409354.6	ENSG00000143951.15	ENSG00000143951	WDPCP	-0.0840846126829475	-0.75426615066814	-0.570123617680441	0.568961322599896	0.86101576100005	Transcript	DLPFC
ENST00000539498.1	ENSG00000132341.11	ENSG00000132341	RAN	0.0291247986396363	-0.196749869774265	0.570121813487318	0.568962544850714	0.86101576100005	Transcript	DLPFC
ENST00000514493.5	ENSG00000145687.16	ENSG00000145687	SSBP2	-0.236255470518086	-3.98902868995131	-0.570100972947039	0.568976663368189	0.861021299654668	Transcript	DLPFC
ENST00000564890.1	ENSG00000008710.18	ENSG00000008710	PKD1	0.0616017110020027	-1.76025245456409	0.570044351036484	0.569015022984047	0.861050943020884	Transcript	DLPFC
ENST00000475851.1	ENSG00000011523.13	ENSG00000011523	CEP68	-0.100063519230631	-2.4892377787963	-0.570025656761799	0.569027688056858	0.861050943020884	Transcript	DLPFC
ENST00000630763.1	ENSG00000197694.14	ENSG00000197694	SPTAN1	0.0538671073385422	-0.0494871492157115	0.570010549618937	0.569037923003888	0.861050943020884	Transcript	DLPFC
ENST00000473820.1	ENSG00000105568.17	ENSG00000105568	PPP2R1A	-0.0804044932301162	1.61570224188307	-0.570010306328036	0.569038087831905	0.861050943020884	Transcript	DLPFC
ENST00000613338.4	ENSG00000034152.18	ENSG00000034152	MAP2K3	-0.176708722450435	-3.68288330721882	-0.569986172782295	0.569054438267371	0.861059857727501	Transcript	DLPFC
ENST00000558624.1	ENSG00000100897.17	ENSG00000100897	DCAF11	-0.031972796746254	0.468428187693173	-0.56995268488534	0.569077126632891	0.861078362114834	Transcript	DLPFC
ENST00000462086.1	ENSG00000102032.12	ENSG00000102032	RENBP	0.024745767886776	0.204167192138744	0.569912261456224	0.569104514464734	0.8610823221624	Transcript	DLPFC
ENST00000466956.5	ENSG00000197150.12	ENSG00000197150	ABCB8	-0.0404721542123717	-1.20847126223806	-0.569905154769164	0.56910932947909	0.8610823221624	Transcript	DLPFC
ENST00000272164.5	ENSG00000143816.7	ENSG00000143816	WNT9A	0.0319712006465339	0.0653981536277662	0.569902509608823	0.56911112166726	0.8610823221624	Transcript	DLPFC
ENST00000376146.8	ENSG00000204498.10	ENSG00000204498	NFKBIL1	-0.0852064994831564	-0.138612231023588	-0.569870653823357	0.569132705282938	0.861095048158923	Transcript	DLPFC
ENST00000366649.6	ENSG00000143633.12	ENSG00000143633	C1orf131	-0.0708886094603493	0.558427868269736	-0.569859221135884	0.569140451498532	0.861095048158923	Transcript	DLPFC
ENST00000378526.8	ENSG00000005156.11	ENSG00000005156	LIG3	0.0081047416513829	5.40795006391241	0.569827434106355	0.569161989061112	0.861097442560542	Transcript	DLPFC
ENST00000301585.9	ENSG00000167862.9	ENSG00000167862	MRPL58	-0.0161975691880727	2.34405280600852	-0.569826011404852	0.569162953033324	0.861097442560542	Transcript	DLPFC
ENST00000469668.2	ENSG00000178104.19	ENSG00000178104	PDE4DIP	-0.0224158368100031	0.926833006479423	-0.569804629803343	0.569177440544457	0.861103536536441	Transcript	DLPFC
ENST00000509667.5	ENSG00000067113.16	ENSG00000067113	PLPP1	0.0377683565934054	0.0185536534771946	0.569731936915394	0.569226696317163	0.861147450583246	Transcript	DLPFC
ENST00000479654.1	ENSG00000160305.17	ENSG00000160305	DIP2A	-0.0213224602276123	3.18902057070409	-0.569727589827808	0.569229641912977	0.861147450583246	Transcript	DLPFC
ENST00000491599.1	ENSG00000132680.10	ENSG00000132680	KIAA0907	0.0405102877341097	-1.6196429659452	0.569709428290395	0.569241948288499	0.861147450583246	Transcript	DLPFC
ENST00000309851.9	ENSG00000134184.12	ENSG00000134184	GSTM1	-0.263171955379599	0.188616744103539	-0.56969624013144	0.569250884750485	0.861147450583246	Transcript	DLPFC
ENST00000474743.5	ENSG00000109686.17	ENSG00000109686	SH3D19	-0.0762470149290823	-1.59817639139006	-0.569653874655561	0.569279592583674	0.861147450583246	Transcript	DLPFC
ENST00000303068.11	ENSG00000135063.17	ENSG00000135063	FAM189A2	0.140328173864931	-0.982852146944235	0.569648180236788	0.569283451307387	0.861147450583246	Transcript	DLPFC
ENST00000590353.1	ENSG00000267009.6	ENSG00000267009	RP11-120M18.2	-0.0313727970080604	0.809613272051729	-0.569629384548863	0.569296187966997	0.861147450583246	Transcript	DLPFC
ENST00000580735.2	ENSG00000265439.2	ENSG00000265439	RN7SL811P	0.0173787811306257	3.20586255814499	0.569600571056484	0.569315713330047	0.861147450583246	Transcript	DLPFC
ENST00000401878.7	ENSG00000184863.10	ENSG00000184863	RBM33	-0.0204691035678295	5.4304056514245	-0.569582333162031	0.569328072341823	0.861147450583246	Transcript	DLPFC
ENST00000557623.5	ENSG00000119705.9	ENSG00000119705	SLIRP	-0.0396150086858524	-0.464687849328128	-0.569551506737195	0.569348962334491	0.861147450583246	Transcript	DLPFC
ENST00000318217.9	ENSG00000176658.16	ENSG00000176658	MYO1D	-0.277570214008204	-0.259190403340959	-0.569537169922542	0.569358678018812	0.861147450583246	Transcript	DLPFC
ENST00000511333.5	ENSG00000015479.17	ENSG00000015479	MATR3	0.0588795462479551	-1.51219385260638	0.569532412014875	0.569361902345964	0.861147450583246	Transcript	DLPFC
ENST00000453159.5	ENSG00000236830.6	ENSG00000236830	CBR3-AS1	0.0523388435975435	0.0782375516690106	0.569494967233371	0.569387278138843	0.861147450583246	Transcript	DLPFC
ENST00000360273.6	ENSG00000157087.16	ENSG00000157087	ATP2B2	0.264852154622064	1.09785443851588	0.569455923838578	0.569413737866481	0.861147450583246	Transcript	DLPFC
ENST00000614261.4	ENSG00000135931.17	ENSG00000135931	ARMC9	-0.0500626926057224	2.01619412711467	-0.569432136013627	0.569429859175985	0.861147450583246	Transcript	DLPFC
ENST00000443988.5	ENSG00000233639.5	ENSG00000233639	LINC01158	0.0578738124401554	0.523110031981365	0.569428600586604	0.56943225519822	0.861147450583246	Transcript	DLPFC
ENST00000324142.4	ENSG00000135749.18	ENSG00000135749	PCNX2	0.0235963328237978	1.99401165631039	0.569421045993765	0.569437375097336	0.861147450583246	Transcript	DLPFC
ENST00000506669.1	ENSG00000127419.16	ENSG00000127419	TMEM175	-0.145282033641553	-3.3124145441309	-0.56940005255007	0.569451602891131	0.861147450583246	Transcript	DLPFC
ENST00000359782.8	ENSG00000124523.15	ENSG00000124523	SIRT5	0.141242915064676	0.854620403994636	0.569397744494065	0.569453167130121	0.861147450583246	Transcript	DLPFC
ENST00000485899.1	ENSG00000016864.17	ENSG00000016864	GLT8D1	0.047769089787532	-1.09763375069482	0.569396991563083	0.569453677414545	0.861147450583246	Transcript	DLPFC
ENST00000551722.1	ENSG00000127720.7	ENSG00000127720	METTL25	0.0352113797309548	-0.149263905481419	0.569391189368278	0.569457609747306	0.861147450583246	Transcript	DLPFC
ENST00000551921.2	ENSG00000182050.13	ENSG00000182050	MGAT4C	0.0640039402236011	-0.17686011832502	0.569380070451817	0.569465145428539	0.861147450583246	Transcript	DLPFC
ENST00000509826.1	ENSG00000164073.9	ENSG00000164073	MFSD8	-0.0912074572969276	-1.64911077501123	-0.56934887742072	0.56948628629931	0.861147450583246	Transcript	DLPFC
ENST00000556179.5	ENSG00000119725.17	ENSG00000119725	ZNF410	-0.0231768248192471	0.200551437880619	-0.569332067209603	0.569497679464842	0.861147450583246	Transcript	DLPFC
ENST00000343933.9	ENSG00000106789.12	ENSG00000106789	CORO2A	0.162401103854709	-1.09528324821192	0.569273630136611	0.569537286197319	0.861147450583246	Transcript	DLPFC
ENST00000504572.5	ENSG00000113580.14	ENSG00000113580	NR3C1	0.168247007232944	-4.27467665404171	0.569259913295477	0.569546583213906	0.861147450583246	Transcript	DLPFC
ENST00000287594.7	ENSG00000156968.8	ENSG00000156968	MPV17L	-0.0099864066571137	4.31481085248529	-0.569256353945599	0.569548995686105	0.861147450583246	Transcript	DLPFC
ENST00000529662.1	ENSG00000137501.17	ENSG00000137501	SYTL2	0.0289986474182523	1.47604308450319	0.56923956005663	0.569560378389913	0.861147450583246	Transcript	DLPFC
ENST00000397296.6	ENSG00000111181.12	ENSG00000111181	SLC6A12	0.159786541171781	-1.61676295395679	0.569238894748375	0.569560829330403	0.861147450583246	Transcript	DLPFC
ENST00000412509.2	ENSG00000236988.2	ENSG00000236988	RP11-402K9.1	0.017935473448265	2.38274720100893	0.569235375553983	0.569563214614403	0.861147450583246	Transcript	DLPFC
ENST00000473512.1	ENSG00000133597.9	ENSG00000133597	ADCK2	-0.190070643579037	-3.56958493918778	-0.569214538278581	0.569577338064062	0.861147450583246	Transcript	DLPFC
ENST00000037243.6	ENSG00000034713.7	ENSG00000034713	GABARAPL2	0.0120275040877195	6.39928827168471	0.569213645939	0.569577942893197	0.861147450583246	Transcript	DLPFC
ENST00000395347.1	ENSG00000165449.11	ENSG00000165449	SLC16A9	-0.0842621289064826	2.60984839243354	-0.569201976063619	0.569585852780934	0.861147450583246	Transcript	DLPFC
ENST00000485938.3	ENSG00000102805.14	ENSG00000102805	CLN5	-0.0105806714320522	3.93470073640908	-0.569182888729083	0.569598790365324	0.861147450583246	Transcript	DLPFC
ENST00000299441.4	ENSG00000166341.7	ENSG00000166341	DCHS1	-0.0205093114158608	4.55079403303041	-0.569173175004041	0.569605374478433	0.861147450583246	Transcript	DLPFC
ENST00000381852.4	ENSG00000212127.5	ENSG00000212127	TAS2R14	-0.100258613738697	-0.0600802875824152	-0.569167340518024	0.569609329200851	0.861147450583246	Transcript	DLPFC
ENST00000510311.5	ENSG00000231185.6	ENSG00000231185	AC005592.2	-0.115236888690685	-2.58709350642312	-0.569167195448504	0.56960942753182	0.861147450583246	Transcript	DLPFC
ENST00000509426.5	ENSG00000138777.19	ENSG00000138777	PPA2	-0.0295789974411925	1.34440753368491	-0.569163069237472	0.569612224362065	0.861147450583246	Transcript	DLPFC
ENST00000455915.6	ENSG00000100401.19	ENSG00000100401	RANGAP1	-0.0271526630012081	3.55966040094207	-0.569152586661162	0.569619329696324	0.861147450583246	Transcript	DLPFC
ENST00000514576.5	ENSG00000145247.11	ENSG00000145247	OCIAD2	-0.0297897209606855	-0.0929655172386317	-0.569144307977912	0.569624941210578	0.861147450583246	Transcript	DLPFC
ENST00000389232.9	ENSG00000198838.13	ENSG00000198838	RYR3	0.256313320185915	2.31259916800805	0.569120370798713	0.569641166623732	0.861147450583246	Transcript	DLPFC
ENST00000551634.5	ENSG00000151322.18	ENSG00000151322	NPAS3	0.0329890078057703	0.9081126779335	0.569112483878127	0.569646512688323	0.861147450583246	Transcript	DLPFC
ENST00000573500.5	ENSG00000141179.13	ENSG00000141179	PCTP	0.0534414269681956	-0.238434057351238	0.569098117582396	0.569656250789699	0.861147450583246	Transcript	DLPFC
ENST00000549580.1	ENSG00000139343.10	ENSG00000139343	SNRPF	-0.0582064697181688	-1.75098814758569	-0.569049856016056	0.569688965166865	0.861166169546012	Transcript	DLPFC
ENST00000601296.2	ENSG00000268858.2	ENSG00000268858	RP4-591C20.9	0.0216277594421051	1.61792252215133	0.569037013131345	0.569697670940944	0.861166169546012	Transcript	DLPFC
ENST00000607425.1	ENSG00000117707.15	ENSG00000117707	PROX1	0.143728455057829	-3.19268268050309	0.569033418378062	0.569700107718764	0.861166169546012	Transcript	DLPFC
ENST00000620538.1	ENSG00000274307.1	ENSG00000274307	RP11-345J18.2	0.0449407786515063	-0.255036710453841	0.569018124875493	0.569710474791429	0.861166169546012	Transcript	DLPFC
ENST00000484975.5	ENSG00000101473.16	ENSG00000101473	ACOT8	0.0475769554441938	1.23817533281917	0.56898977943011	0.569729689679989	0.861179402594041	Transcript	DLPFC
ENST00000613247.4	ENSG00000100336.17	ENSG00000100336	APOL4	0.259615943042988	-2.51591274057936	0.568954762877256	0.56975342722597	0.861194700098724	Transcript	DLPFC
ENST00000558264.5	ENSG00000140416.19	ENSG00000140416	TPM1	0.0204139354888838	2.03884779283099	0.568943988297264	0.569760731355171	0.861194700098724	Transcript	DLPFC
ENST00000473391.1	ENSG00000214022.11	ENSG00000214022	REPIN1	0.0187362738840051	1.99344020961539	0.568924029553351	0.569774261582924	0.861199339673521	Transcript	DLPFC
ENST00000382998.8	ENSG00000134030.13	ENSG00000134030	CTIF	0.0226157340498003	4.3244337304285	0.568872942189341	0.569808894908042	0.861235875288594	Transcript	DLPFC
ENST00000257766.8	ENSG00000135315.11	ENSG00000135315	CEP162	-0.188769027217665	-2.10462466623497	-0.568852310643324	0.569822881804012	0.861241204154194	Transcript	DLPFC
ENST00000551500.1	ENSG00000187109.13	ENSG00000187109	NAP1L1	0.0265044714430121	0.964932994249356	0.568796772791059	0.56986053380658	0.861280557026668	Transcript	DLPFC
ENST00000550355.1	ENSG00000151413.16	ENSG00000151413	NUBPL	-0.0128367320442485	2.7323028843057	-0.568764852954805	0.569882174465332	0.861280557026668	Transcript	DLPFC
ENST00000511232.5	ENSG00000120314.18	ENSG00000120314	WDR55	0.0207432092769199	1.25139579786653	0.568709304498729	0.5699198355339	0.861280557026668	Transcript	DLPFC
ENST00000301712.5	ENSG00000059145.18	ENSG00000059145	UNKL	-0.0444834982997928	-0.324958450258496	-0.568707247613177	0.569921230096137	0.861280557026668	Transcript	DLPFC
ENST00000587869.5	ENSG00000115266.11	ENSG00000115266	APC2	0.0259704287528669	2.4344360639021	0.568685760233909	0.569935798572585	0.861280557026668	Transcript	DLPFC
ENST00000496619.5	ENSG00000079277.19	ENSG00000079277	MKNK1	0.135321203339882	-1.14936294424507	0.568682716790665	0.569937862046243	0.861280557026668	Transcript	DLPFC
ENST00000536854.6	ENSG00000108946.14	ENSG00000108946	PRKAR1A	-0.189679927235599	-3.73547764775867	-0.56868078743167	0.569939170165627	0.861280557026668	Transcript	DLPFC
ENST00000497705.5	ENSG00000164830.18	ENSG00000164830	OXR1	0.0281094107286328	2.40174452719565	0.56866998575107	0.569946493809937	0.861280557026668	Transcript	DLPFC
ENST00000585482.5	ENSG00000004139.13	ENSG00000004139	SARM1	0.0145853715196891	4.07685316695209	0.568659470199654	0.56995362349918	0.861280557026668	Transcript	DLPFC
ENST00000488839.1	ENSG00000144040.12	ENSG00000144040	SFXN5	0.0435626203587973	-0.0280633585270697	0.568644574326663	0.569963723180126	0.861280557026668	Transcript	DLPFC
ENST00000464867.1	ENSG00000142192.20	ENSG00000142192	APP	0.0360227588694069	0.163829594184427	0.56864416964509	0.56996399756301	0.861280557026668	Transcript	DLPFC
ENST00000356906.7	ENSG00000198496.10	ENSG00000198496	NBR2	0.0710238102423031	-0.860660019994045	0.568567129303787	0.570016233737735	0.861321824672503	Transcript	DLPFC
ENST00000222800.7	ENSG00000106077.18	ENSG00000106077	ABHD11	-0.228884384196388	-3.01207757252209	-0.568544612167717	0.570031501614149	0.861321824672503	Transcript	DLPFC
ENST00000497545.5	ENSG00000162650.16	ENSG00000162650	ATXN7L2	0.0254968809849029	1.99847021964388	0.568541600158744	0.570033543939381	0.861321824672503	Transcript	DLPFC
ENST00000505658.5	ENSG00000108848.15	ENSG00000108848	LUC7L3	0.0120686086850485	6.30712638142327	0.568540722801484	0.57003413884161	0.861321824672503	Transcript	DLPFC
ENST00000479237.5	ENSG00000148341.17	ENSG00000148341	SH3GLB2	-0.0309978956778311	3.78460941824862	-0.568526743069967	0.570043618000243	0.861321824672503	Transcript	DLPFC
ENST00000488691.1	ENSG00000115109.13	ENSG00000115109	EPB41L5	0.0625030100429884	-0.375986702446647	0.568488306010922	0.570069681191729	0.861345396947373	Transcript	DLPFC
ENST00000519512.5	ENSG00000120899.17	ENSG00000120899	PTK2B	-0.0600902269032061	-0.530401886001818	-0.568423524309784	0.570113609305814	0.861380982478751	Transcript	DLPFC
ENST00000482997.5	ENSG00000115145.9	ENSG00000115145	STAM2	0.0723658497359286	1.36106674616947	0.568422713925059	0.570114158833489	0.861380982478751	Transcript	DLPFC
ENST00000336112.8	ENSG00000143970.16	ENSG00000143970	ASXL2	-0.148669537878861	2.31007811401583	-0.568344480776023	0.570167210485142	0.861445328273267	Transcript	DLPFC
ENST00000464766.1	ENSG00000138246.15	ENSG00000138246	DNAJC13	-0.0847785126972003	-1.24687111632702	-0.568316620040335	0.570186104045136	0.86145806440924	Transcript	DLPFC
ENST00000533521.5	ENSG00000167995.15	ENSG00000167995	BEST1	0.113598534489826	-2.56931894959338	0.568286100530253	0.570206800978107	0.861460510727229	Transcript	DLPFC
ENST00000568955.1	ENSG00000260615.1	ENSG00000260615	RPL23AP97	0.0559155306000266	-1.80252764950834	0.568272614657616	0.570215946593424	0.861460510727229	Transcript	DLPFC
ENST00000539246.5	ENSG00000011347.9	ENSG00000011347	SYT7	-0.164370774790743	-0.714915922853514	-0.568267942798466	0.57021911489025	0.861460510727229	Transcript	DLPFC
ENST00000329138.8	ENSG00000185359.12	ENSG00000185359	HGS	-0.0124453119989867	5.01184122404228	-0.568207273449768	0.570260259555417	0.861506860967406	Transcript	DLPFC
ENST00000593341.1	ENSG00000167232.13	ENSG00000167232	ZNF91	-0.0558688416658056	2.48535421030818	-0.568142333332574	0.5703043021399	0.861557587387544	Transcript	DLPFC
ENST00000525821.1	ENSG00000198561.13	ENSG00000198561	CTNND1	0.0269166700244321	-0.0797335942213364	0.568057889773116	0.57036157445312	0.861606448821849	Transcript	DLPFC
ENST00000566902.5	ENSG00000230267.7	ENSG00000230267	HERC2P4	-0.0423108232743274	0.16458535617188	-0.568045324368378	0.570370096946355	0.861606448821849	Transcript	DLPFC
ENST00000296734.6	ENSG00000164294.13	ENSG00000164294	GPX8	-0.173936103821249	-3.60454387988396	-0.568032535705767	0.570378770926959	0.861606448821849	Transcript	DLPFC
ENST00000370654.5	ENSG00000117133.10	ENSG00000117133	RPF1	0.0127086456783978	3.5508979838863	0.56800876515812	0.570394893599091	0.861606448821849	Transcript	DLPFC
ENST00000259711.10	ENSG00000137177.19	ENSG00000137177	KIF13A	-0.0900130841556312	1.87003896887459	-0.567994660651236	0.570404460260924	0.861606448821849	Transcript	DLPFC
ENST00000262383.6	ENSG00000102935.11	ENSG00000102935	ZNF423	0.195897037130069	1.28884087073357	0.567990384682923	0.5704073605365	0.861606448821849	Transcript	DLPFC
ENST00000260056.6	ENSG00000137502.9	ENSG00000137502	RAB30	0.0997882505896203	0.450060137581544	0.567986632749436	0.570409905379004	0.861606448821849	Transcript	DLPFC
ENST00000393119.6	ENSG00000011143.16	ENSG00000011143	MKS1	-0.0198686881661932	1.90675495819854	-0.567948749615113	0.570435600864509	0.861614068899331	Transcript	DLPFC
ENST00000368376.7	ENSG00000173171.14	ENSG00000173171	MTX1	-0.119940489768601	-2.66761145721732	-0.567948335712562	0.570435881610626	0.861614068899331	Transcript	DLPFC
ENST00000352178.9	ENSG00000160200.17	ENSG00000160200	CBS	0.10562849422345	2.22461094753818	0.567926980452275	0.570450366767918	0.861614444060145	Transcript	DLPFC
ENST00000296266.7	ENSG00000163913.11	ENSG00000163913	IFT122	-0.223747867316883	-2.68533950610375	-0.567915799444511	0.570457950855083	0.861614444060145	Transcript	DLPFC
ENST00000475258.5	ENSG00000119777.18	ENSG00000119777	TMEM214	-0.0398090710277628	-0.593292379467209	-0.567895204669614	0.570471920434864	0.861614444060145	Transcript	DLPFC
ENST00000337959.8	ENSG00000100266.18	ENSG00000100266	PACSIN2	0.13658243778563	2.19453294914075	0.567874633643569	0.570485874069053	0.861614444060145	Transcript	DLPFC
ENST00000590839.5	ENSG00000095066.11	ENSG00000095066	HOOK2	-0.111284219863734	-2.44472635507546	-0.56787082318666	0.570488458776811	0.861614444060145	Transcript	DLPFC
ENST00000557321.1	ENSG00000092148.12	ENSG00000092148	HECTD1	0.0383255414041167	-0.907642759304763	0.567853688561402	0.570500081598897	0.861616191553859	Transcript	DLPFC
ENST00000471812.5	ENSG00000152904.11	ENSG00000152904	GGPS1	-0.177280300100569	-4.28140309817916	-0.567801246089305	0.570535655273735	0.861638370260696	Transcript	DLPFC
ENST00000471074.1	ENSG00000161040.16	ENSG00000161040	FBXL13	0.0885779630483209	-1.77197972389214	0.567788768630321	0.570544119353478	0.861638370260696	Transcript	DLPFC
ENST00000465123.1	ENSG00000168781.21	ENSG00000168781	PPIP5K1	-0.0307366428797209	-0.338281782972459	-0.56778260946783	0.570548297441252	0.861638370260696	Transcript	DLPFC
ENST00000413580.5	ENSG00000173868.11	ENSG00000173868	PHOSPHO1	-0.156197445813831	-1.2347031016108	-0.567757578682573	0.570565277305935	0.861638370260696	Transcript	DLPFC
ENST00000526770.5	ENSG00000167792.11	ENSG00000167792	NDUFV1	0.0230190363981524	1.99460523123314	0.567716446727761	0.570593180072986	0.861638370260696	Transcript	DLPFC
ENST00000249806.10	ENSG00000128973.12	ENSG00000128973	CLN6	0.031627504707608	2.31557760331712	0.567709085882572	0.570598173533236	0.861638370260696	Transcript	DLPFC
ENST00000611725.4	ENSG00000071189.21	ENSG00000071189	SNX13	-0.0155218511589379	3.81161838086511	-0.567704395392285	0.570601355485374	0.861638370260696	Transcript	DLPFC
ENST00000452582.5	ENSG00000162961.13	ENSG00000162961	DPY30	0.0562930290119989	-0.711926796946954	0.567703195105179	0.570602169741941	0.861638370260696	Transcript	DLPFC
ENST00000503952.5	ENSG00000164066.12	ENSG00000164066	INTU	-0.114939449583395	-0.914312283175733	-0.567680992027144	0.570617232073569	0.861638370260696	Transcript	DLPFC
ENST00000481203.1	ENSG00000114354.13	ENSG00000114354	TFG	-0.0153761570218837	2.77739044204643	-0.56767775622531	0.570619427222946	0.861638370260696	Transcript	DLPFC
ENST00000420457.1	ENSG00000232882.1	ENSG00000232882	PHKA1P1	-0.0668691127653363	-0.772981250049393	-0.567617868428448	0.570660055489648	0.861650115234153	Transcript	DLPFC
ENST00000432489.5	ENSG00000165675.16	ENSG00000165675	ENOX2	-0.0995344186914676	1.01213341469842	-0.567616711519391	0.57066084035782	0.861650115234153	Transcript	DLPFC
ENST00000303236.7	ENSG00000172071.11	ENSG00000172071	EIF2AK3	0.03035197453185	2.37039553312861	0.567594042352113	0.570676219637917	0.861650115234153	Transcript	DLPFC
ENST00000559192.5	ENSG00000140455.16	ENSG00000140455	USP3	-0.241168736007231	-1.7042059483437	-0.567556605752287	0.570701617915129	0.861650115234153	Transcript	DLPFC
ENST00000474026.5	ENSG00000162909.17	ENSG00000162909	CAPN2	0.0247540690877548	3.99669485875708	0.567550945019454	0.570705458398084	0.861650115234153	Transcript	DLPFC
ENST00000597643.5	ENSG00000074855.10	ENSG00000074855	ANO8	0.0961302787993958	-0.448972564085022	0.567545365946615	0.570709243491509	0.861650115234153	Transcript	DLPFC
ENST00000637896.1	ENSG00000234773.7	ENSG00000234773	CTD-2666L21.1	0.0809784652312126	-0.851393044160578	0.567525512949689	0.570722712753093	0.861650115234153	Transcript	DLPFC
ENST00000590727.1	ENSG00000134769.21	ENSG00000134769	DTNA	0.0767794587571063	0.46156158984086	0.567520777724188	0.570725925388297	0.861650115234153	Transcript	DLPFC
ENST00000628733.2	ENSG00000114062.18	ENSG00000114062	UBE3A	0.189600692208656	-2.74033808325815	0.567508783916362	0.57073406268028	0.861650115234153	Transcript	DLPFC
ENST00000611904.1	ENSG00000274704.1	ENSG00000274704	Metazoa_SRP	0.0354013035406612	-1.40897654065899	0.567502020718037	0.570738651249132	0.861650115234153	Transcript	DLPFC
ENST00000264093.8	ENSG00000114956.19	ENSG00000114956	DGUOK	0.0757043712860818	1.41272380971151	0.567478932435848	0.570754315889809	0.861650115234153	Transcript	DLPFC
ENST00000375311.1	ENSG00000183621.15	ENSG00000183621	ZNF438	0.123410022658228	-0.484983529986421	0.567466843735777	0.57076251775754	0.861650115234153	Transcript	DLPFC
ENST00000380596.9	ENSG00000183336.8	ENSG00000183336	BOLA2	0.0241466322264953	2.87014469913523	0.567465741191254	0.57076326580805	0.861650115234153	Transcript	DLPFC
ENST00000559801.5	ENSG00000100938.17	ENSG00000100938	GMPR2	-0.0688086399136008	-0.947847838227483	-0.567418569675676	0.570795271010391	0.861670699372851	Transcript	DLPFC
ENST00000409032.5	ENSG00000115652.14	ENSG00000115652	UXS1	-0.0523681104294399	-1.13301096507991	-0.567414792551385	0.570797833772612	0.861670699372851	Transcript	DLPFC
ENST00000487587.2	ENSG00000101109.11	ENSG00000101109	STK4	0.0136301499925218	1.75516662293957	0.56735962332665	0.570835266476182	0.86168701544414	Transcript	DLPFC
ENST00000535413.1	ENSG00000110917.7	ENSG00000110917	MLEC	-0.143009906257374	-2.96243894998691	-0.567353483117255	0.570839432723663	0.86168701544414	Transcript	DLPFC
ENST00000467681.5	ENSG00000106028.10	ENSG00000106028	SSBP1	0.045797752816973	-0.0749486343502517	0.567337184591707	0.570850491650111	0.86168701544414	Transcript	DLPFC
ENST00000590306.5	ENSG00000174652.17	ENSG00000174652	ZNF266	0.0472495161785858	1.46501502973577	0.567323702809754	0.570859639428327	0.86168701544414	Transcript	DLPFC
ENST00000567216.5	ENSG00000103326.11	ENSG00000103326	CAPN15	-0.0342459495272715	0.6028029286982	-0.567321734116823	0.570860975249175	0.86168701544414	Transcript	DLPFC
ENST00000511180.4	ENSG00000186010.18	ENSG00000186010	NDUFA13	0.0467731631774045	-0.164529024106976	0.567299672513275	0.570875944851978	0.861693812324975	Transcript	DLPFC
ENST00000609518.5	ENSG00000272602.5	ENSG00000272602	ZNF595	0.219781947901717	-3.70730965366303	0.567228221480892	0.570924428272411	0.861725054247011	Transcript	DLPFC
ENST00000481608.1	ENSG00000126790.11	ENSG00000126790	L3HYPDH	0.0591808499298333	0.142445566849209	0.567226750878335	0.570925426177091	0.861725054247011	Transcript	DLPFC
ENST00000428768.1	ENSG00000130294.14	ENSG00000130294	KIF1A	-0.0244780164562293	4.40458776764425	-0.567218035558011	0.570931340136692	0.861725054247011	Transcript	DLPFC
ENST00000380375.4	ENSG00000137274.12	ENSG00000137274	BPHL	-0.176996889380835	-3.3910486676456	-0.567206937327228	0.570938871111526	0.861725054247011	Transcript	DLPFC
ENST00000487106.5	ENSG00000116586.11	ENSG00000116586	LAMTOR2	0.0582937671017358	-1.39633201296113	0.567192042742098	0.570948978269726	0.861725054247011	Transcript	DLPFC
ENST00000585060.5	ENSG00000108654.12	ENSG00000108654	DDX5	-0.0614352921717023	-0.604469232234573	-0.567155347307658	0.57097387939955	0.861740681899533	Transcript	DLPFC
ENST00000483804.5	ENSG00000158864.12	ENSG00000158864	NDUFS2	-0.133903164273161	-1.58208279293428	-0.567145934093462	0.570980267189836	0.861740681899533	Transcript	DLPFC
ENST00000483156.1	ENSG00000116750.13	ENSG00000116750	UCHL5	0.0460824582506641	-1.92957205065619	0.567106788531588	0.571006831664473	0.861764975810102	Transcript	DLPFC
ENST00000370440.5	ENSG00000122482.20	ENSG00000122482	ZNF644	-0.0225314945197069	5.7665417406157	-0.567065169119966	0.571035075560346	0.861780151896557	Transcript	DLPFC
ENST00000553876.2	ENSG00000100461.17	ENSG00000100461	RBM23	-0.0621608281661448	-0.857553170849291	-0.567041402594654	0.571051204374017	0.861780151896557	Transcript	DLPFC
ENST00000616409.4	ENSG00000104177.17	ENSG00000104177	MYEF2	0.162722700920012	0.34886596432464	0.567034550484518	0.571055854501348	0.861780151896557	Transcript	DLPFC
ENST00000494094.5	ENSG00000118260.14	ENSG00000118260	CREB1	-0.182085491427424	-2.66920432582423	-0.567030271443824	0.571058758445768	0.861780151896557	Transcript	DLPFC
ENST00000493578.1	ENSG00000168395.15	ENSG00000168395	ING5	0.0629407201990826	-1.48228286751929	0.567003580379996	0.571076872330003	0.861791690373241	Transcript	DLPFC
ENST00000234420.9	ENSG00000116062.14	ENSG00000116062	MSH6	-0.0218054536046588	2.02439140586164	-0.566983916291125	0.571090217535045	0.861795340905427	Transcript	DLPFC
ENST00000289488.6	ENSG00000184154.13	ENSG00000184154	LRTOMT	0.0331516811898794	1.87046346891208	0.566939623451108	0.571120277802467	0.861795340905427	Transcript	DLPFC
ENST00000222388.6	ENSG00000033050.7	ENSG00000033050	ABCF2	0.0599272904431448	2.83531560681263	0.566905717773944	0.571143289114441	0.861795340905427	Transcript	DLPFC
ENST00000395898.3	ENSG00000129003.15	ENSG00000129003	VPS13C	-0.023067677404138	6.40407071335455	-0.56690417301632	0.571144337530531	0.861795340905427	Transcript	DLPFC
ENST00000542180.5	ENSG00000102710.19	ENSG00000102710	SUPT20H	0.1303624637452	-0.574869996860045	0.566886110029761	0.57115659682022	0.861795340905427	Transcript	DLPFC
ENST00000612152.4	ENSG00000000003.14	ENSG00000000003	TSPAN6	-0.0243690669814905	1.04951220240778	-0.566882310699805	0.571159175429001	0.861795340905427	Transcript	DLPFC
ENST00000631683.1	ENSG00000181291.6	ENSG00000181291	TMEM132E	-0.117586562684887	1.20158307924644	-0.566876514709396	0.57116310918381	0.861795340905427	Transcript	DLPFC
ENST00000608358.1	ENSG00000273381.1	ENSG00000273381	RP11-305L7.7	0.0181583221702415	2.00483607353153	0.566876435607783	0.571163162870384	0.861795340905427	Transcript	DLPFC
ENST00000561208.5	ENSG00000134138.19	ENSG00000134138	MEIS2	0.142912251533142	-0.0183227526748397	0.566824549782119	0.571198378502992	0.861795340905427	Transcript	DLPFC
ENST00000512565.5	ENSG00000013561.17	ENSG00000013561	RNF14	-0.0473824304814767	0.0155252469995675	-0.566811990689378	0.571206902690169	0.861795340905427	Transcript	DLPFC
ENST00000464240.1	ENSG00000134248.13	ENSG00000134248	LAMTOR5	-0.0129888674508478	3.9949976120722	-0.566785148436746	0.571225121438161	0.861795340905427	Transcript	DLPFC
ENST00000522238.1	ENSG00000120885.20	ENSG00000120885	CLU	0.050946555387091	2.04597565997313	0.566783416116358	0.571226297232349	0.861795340905427	Transcript	DLPFC
ENST00000518273.5	ENSG00000079841.18	ENSG00000079841	RIMS1	0.0882417205800915	-1.94644676252948	0.566782019370242	0.571227245259883	0.861795340905427	Transcript	DLPFC
ENST00000468611.5	ENSG00000106263.17	ENSG00000106263	EIF3B	-0.0299094578983939	0.423367208773998	-0.566760879227093	0.571241594013604	0.861795340905427	Transcript	DLPFC
ENST00000572169.5	ENSG00000122390.17	ENSG00000122390	NAA60	-0.134424704757184	-2.54352317362444	-0.566758949207078	0.571242904012457	0.861795340905427	Transcript	DLPFC
ENST00000420567.7	ENSG00000108828.15	ENSG00000108828	VAT1	-0.164053409984621	-3.70457967762325	-0.566753240672705	0.571246778681964	0.861795340905427	Transcript	DLPFC
ENST00000254325.8	ENSG00000132005.8	ENSG00000132005	RFX1	-0.0210095325612095	1.61893540363394	-0.566709301465167	0.571276602853345	0.861800494508413	Transcript	DLPFC
ENST00000547290.1	ENSG00000174243.9	ENSG00000174243	DDX23	0.0329726078738989	-0.198502340060797	0.566706102386803	0.571278774288463	0.861800494508413	Transcript	DLPFC
ENST00000528713.5	ENSG00000023191.16	ENSG00000023191	RNH1	-0.0571346830364552	-1.68823333368017	-0.566701941117019	0.571281598835159	0.861800494508413	Transcript	DLPFC
ENST00000381937.8	ENSG00000152620.12	ENSG00000152620	NADK2	0.039119866192391	3.89178111923306	0.566666708779922	0.571305513769656	0.861806857255815	Transcript	DLPFC
ENST00000518296.5	ENSG00000133872.13	ENSG00000133872	SARAF	-0.0340684244445624	1.7901124001668	-0.566664883346797	0.571306752846495	0.861806857255815	Transcript	DLPFC
ENST00000465762.5	ENSG00000102471.13	ENSG00000102471	NDFIP2	0.0850545692906751	-0.338858926675907	0.566620573363451	0.571336830197682	0.861825255548016	Transcript	DLPFC
ENST00000486203.5	ENSG00000163516.13	ENSG00000163516	ANKZF1	-0.0722155688818876	-0.740176352974466	-0.566614775944756	0.571340765506728	0.861825255548016	Transcript	DLPFC
ENST00000533829.1	ENSG00000160972.9	ENSG00000160972	PPP1R16A	0.0374051768802991	-1.00073358550681	0.566600649932545	0.57135035434979	0.861825255548016	Transcript	DLPFC
ENST00000426868.6	ENSG00000133107.14	ENSG00000133107	TRPC4	0.118504020354856	-2.60599524046893	0.566566336977786	0.571373646561146	0.861828509149021	Transcript	DLPFC
ENST00000607877.1	ENSG00000272588.1	ENSG00000272588	RP11-440L14.4	-0.0422366805045727	-1.62156575797648	-0.566561289858353	0.571377072669063	0.861828509149021	Transcript	DLPFC
ENST00000500704.6	ENSG00000123552.17	ENSG00000123552	USP45	0.116983047129788	2.52252728010263	0.566548282091903	0.571385902703815	0.861828509149021	Transcript	DLPFC
ENST00000443791.5	ENSG00000074582.12	ENSG00000074582	BCS1L	0.0659975240611204	-1.29525278809014	0.56653578701935	0.571394384769043	0.861828509149021	Transcript	DLPFC
ENST00000624821.1	ENSG00000279718.1	ENSG00000279718	SNX18P12	-0.085424313626617	-0.258887513971757	-0.566515052791394	0.571408459976039	0.861833949224084	Transcript	DLPFC
ENST00000534457.5	ENSG00000110080.18	ENSG00000110080	ST3GAL4	-0.183452824756309	-1.49565940137967	-0.56642306733404	0.571470905309127	0.861912342610323	Transcript	DLPFC
ENST00000256925.11	ENSG00000134508.12	ENSG00000134508	CABLES1	0.0323836026097847	4.95510770719838	0.566382689473439	0.571498317290707	0.861937149018757	Transcript	DLPFC
ENST00000525975.5	ENSG00000110422.11	ENSG00000110422	HIPK3	0.0106313570526121	6.31217067357967	0.566367996987702	0.571508291975742	0.861937149018757	Transcript	DLPFC
ENST00000589196.2	ENSG00000266951.2	ENSG00000266951	AD000091.2	0.0317266923389979	-1.148724284974	0.566328933166845	0.571534812692478	0.861961356425105	Transcript	DLPFC
ENST00000549545.1	ENSG00000135469.13	ENSG00000135469	COQ10A	-0.0285495847766193	-0.0204161657636811	-0.566289582873401	0.57156152849192	0.861979640266796	Transcript	DLPFC
ENST00000463512.5	ENSG00000163512.13	ENSG00000163512	AZI2	0.0537547507906097	0.638460408576871	0.566280232996128	0.57156787642164	0.861979640266796	Transcript	DLPFC
ENST00000373001.3	ENSG00000116954.7	ENSG00000116954	RRAGC	-0.0116807260107015	4.50659887696131	-0.566245571536046	0.571591409485587	0.86199933997765	Transcript	DLPFC
ENST00000481174.1	ENSG00000128656.13	ENSG00000128656	CHN1	-0.0357870953717518	-0.63894802585435	-0.566218939503264	0.571609491361721	0.86201081834951	Transcript	DLPFC
ENST00000525604.1	ENSG00000084234.16	ENSG00000084234	APLP2	0.0553752193356368	-1.38390867495915	0.566176500327576	0.5716383060962	0.862030185881628	Transcript	DLPFC
ENST00000599771.6	ENSG00000237094.11	ENSG00000237094	RP4-669L17.10	-0.0535288485190438	0.289798666595612	-0.566169180885061	0.571643275815001	0.862030185881628	Transcript	DLPFC
ENST00000602133.5	ENSG00000105409.16	ENSG00000105409	ATP1A3	0.113668193986634	6.82165378004681	0.566152699389228	0.571654466414899	0.86203127129846	Transcript	DLPFC
ENST00000396954.7	ENSG00000164172.18	ENSG00000164172	MOCS2	0.037839761685867	1.56608557091956	0.566131172110016	0.571669083156488	0.86203752306074	Transcript	DLPFC
ENST00000616896.1	ENSG00000275413.1	ENSG00000275413	CTC-529I10.1	0.0238829577258972	-0.121414955683298	0.566061430716251	0.571716437878262	0.862063228024511	Transcript	DLPFC
ENST00000396774.6	ENSG00000047249.16	ENSG00000047249	ATP6V1H	0.0578165945571674	1.05262139988192	0.566060944069886	0.571716768319927	0.862063228024511	Transcript	DLPFC
ENST00000228918.8	ENSG00000111321.10	ENSG00000111321	LTBR	0.17275657565979	-3.76008689272569	0.566059802751944	0.571717543295763	0.862063228024511	Transcript	DLPFC
ENST00000557803.5	ENSG00000022976.15	ENSG00000022976	ZNF839	-0.0288865451838053	-0.168260639651898	-0.565970591003556	0.571778121262848	0.862113682959658	Transcript	DLPFC
ENST00000475273.6	ENSG00000075651.15	ENSG00000075651	PLD1	-0.117523765166713	-2.87885054765912	-0.565968710108941	0.571779398490537	0.862113682959658	Transcript	DLPFC
ENST00000624900.1	ENSG00000115977.18	ENSG00000115977	AAK1	-0.026114229748579	-0.0648213328390332	-0.56595829920168	0.571786468076066	0.862113682959658	Transcript	DLPFC
ENST00000464616.6	ENSG00000136895.18	ENSG00000136895	GARNL3	0.0934846681637465	-0.882683727981034	0.565917146723596	0.571814413307888	0.862113682959658	Transcript	DLPFC
ENST00000618102.4	ENSG00000274523.4	ENSG00000274523	RCC1L	0.104293536953865	-0.677170457895397	0.565867850261709	0.571847889697306	0.862113682959658	Transcript	DLPFC
ENST00000494753.1	ENSG00000147872.9	ENSG00000147872	PLIN2	-0.0531596520045621	-2.02504896049031	-0.565864559171394	0.571850124654121	0.862113682959658	Transcript	DLPFC
ENST00000339235.3	ENSG00000171823.6	ENSG00000171823	FBXL14	-0.0206049870192665	3.46605717771465	-0.565849398317275	0.57186042033982	0.862113682959658	Transcript	DLPFC
ENST00000378643.7	ENSG00000221829.9	ENSG00000221829	FANCG	-0.0389579247560266	1.23951028316452	-0.565847431516852	0.571861755993942	0.862113682959658	Transcript	DLPFC
ENST00000542657.5	ENSG00000176915.14	ENSG00000176915	ANKLE2	-0.152450498410832	-2.48256827148273	-0.565841296921941	0.571865922006774	0.862113682959658	Transcript	DLPFC
ENST00000440337.3	ENSG00000196498.13	ENSG00000196498	NCOR2	-0.0385738312545067	-0.334920601588276	-0.565839417652564	0.571867198224395	0.862113682959658	Transcript	DLPFC
ENST00000517542.5	ENSG00000040341.17	ENSG00000040341	STAU2	0.0435706145122306	3.27637387936649	0.565820231456681	0.571880227706909	0.862113682959658	Transcript	DLPFC
ENST00000221419.9	ENSG00000104824.16	ENSG00000104824	HNRNPL	0.039238510946332	3.23524300992653	0.565808467923143	0.571888216476551	0.862113682959658	Transcript	DLPFC
ENST00000614712.4	ENSG00000157851.16	ENSG00000157851	DPYSL5	-0.270577606965007	-0.906025872447883	-0.565798735018899	0.571894826259527	0.862113682959658	Transcript	DLPFC
ENST00000394703.9	ENSG00000135164.18	ENSG00000135164	DMTF1	-0.194187563160479	0.121425950753822	-0.56579463545883	0.571897610352325	0.862113682959658	Transcript	DLPFC
ENST00000482229.1	ENSG00000163608.14	ENSG00000163608	NEPRO	-0.0507018584431571	-0.302931635336379	-0.565771278976113	0.571913472327821	0.862121808260382	Transcript	DLPFC
ENST00000511482.1	ENSG00000249915.7	ENSG00000249915	PDCD6	-0.0525104054826649	-0.78028756590994	-0.56568001593051	0.571975453373461	0.862182266264285	Transcript	DLPFC
ENST00000453304.5	ENSG00000182168.14	ENSG00000182168	UNC5C	-0.105028424393573	4.62517900038113	-0.565669009134852	0.571982928825029	0.862182266264285	Transcript	DLPFC
ENST00000589314.1	ENSG00000134440.11	ENSG00000134440	NARS	0.0330067555466721	1.31677450135639	0.565665964187542	0.571984996860768	0.862182266264285	Transcript	DLPFC
ENST00000361128.9	ENSG00000072518.20	ENSG00000072518	MARK2	-0.0778870170196351	-1.61534422118279	-0.565635915209347	0.572005405405568	0.862197242865432	Transcript	DLPFC
ENST00000283033.9	ENSG00000153066.12	ENSG00000153066	TXNDC11	-0.0175059865133185	2.91389462846823	-0.565614838636857	0.572019720315141	0.862203034006199	Transcript	DLPFC
ENST00000573095.1	ENSG00000103145.10	ENSG00000103145	HCFC1R1	-0.105941032330844	-1.33333809502489	-0.565586410823815	0.572039028354038	0.862207085367791	Transcript	DLPFC
ENST00000488145.1	ENSG00000107281.9	ENSG00000107281	NPDC1	0.0483256541503757	-1.09000384193825	0.565580042014971	0.572043354062144	0.862207085367791	Transcript	DLPFC
ENST00000571018.5	ENSG00000171928.13	ENSG00000171928	TVP23B	-0.135652832423872	-2.86858553416008	-0.56556158880528	0.572055887608385	0.862209151476051	Transcript	DLPFC
ENST00000506677.1	ENSG00000123213.22	ENSG00000123213	NLN	-0.0541364488786302	-1.43769813734327	-0.565547185071946	0.572065670813662	0.862209151476051	Transcript	DLPFC
ENST00000584782.5	ENSG00000008838.18	ENSG00000008838	MED24	-0.0702576515785334	-1.84730505169493	-0.565516622480853	0.572086429592293	0.862214874835604	Transcript	DLPFC
ENST00000229002.6	ENSG00000111404.6	ENSG00000111404	RERGL	-0.073255163558652	-0.467365061798731	-0.565501155658351	0.572096935132563	0.862214874835604	Transcript	DLPFC
ENST00000334884.9	ENSG00000005483.20	ENSG00000005483	KMT2E	-0.0366380162955481	1.9486434511289	-0.56549533702763	0.572100887348861	0.862214874835604	Transcript	DLPFC
ENST00000373806.1	ENSG00000148180.18	ENSG00000148180	GSN	0.0804049044227588	-0.582060708222333	0.565474119615565	0.572115299063242	0.862220810697632	Transcript	DLPFC
ENST00000487472.2	ENSG00000144407.9	ENSG00000144407	PTH2R	-0.0243816893467127	-0.277734903124179	-0.565432603355978	0.572143499067403	0.862233709940656	Transcript	DLPFC
ENST00000375662.4	ENSG00000185519.8	ENSG00000185519	FAM131C	0.0280820920466444	1.52256244865039	0.565426863519283	0.572147397915398	0.862233709940656	Transcript	DLPFC
ENST00000373043.1	ENSG00000197982.13	ENSG00000197982	C1orf122	0.0557224797488167	-1.87086724621209	0.565390065361384	0.572172393775125	0.862233709940656	Transcript	DLPFC
ENST00000460045.1	ENSG00000106348.16	ENSG00000106348	IMPDH1	-0.0443697017598943	-1.67270087889952	-0.565389436467269	0.572172820968132	0.862233709940656	Transcript	DLPFC
ENST00000565155.1	ENSG00000246379.6	ENSG00000246379	RP11-461O7.1	0.039774052350846	-1.84180272645489	0.565384425824102	0.572176224585833	0.862233709940656	Transcript	DLPFC
ENST00000451997.5	ENSG00000100092.20	ENSG00000100092	SH3BP1	-0.140851047601198	0.0476234187351501	-0.565348573690981	0.572200578418899	0.862254626681542	Transcript	DLPFC
ENST00000608853.5	ENSG00000204842.14	ENSG00000204842	ATXN2	0.071595701274631	1.75874830000889	0.565328401200075	0.572214281516283	0.862259493253121	Transcript	DLPFC
ENST00000508246.6	ENSG00000182796.13	ENSG00000182796	TMEM198B	-0.156051812203609	-3.35170202618907	-0.565276908976721	0.572249260700343	0.862291920184058	Transcript	DLPFC
ENST00000462173.1	ENSG00000172995.16	ENSG00000172995	ARPP21	0.0341784011965255	0.10918362236022	0.565233999162511	0.572278410547022	0.862291920184058	Transcript	DLPFC
ENST00000614127.4	ENSG00000170074.19	ENSG00000170074	FAM153A	0.190448318374229	-2.78529128727583	0.565217934132959	0.572289324156823	0.862291920184058	Transcript	DLPFC
ENST00000522603.5	ENSG00000198363.16	ENSG00000198363	ASPH	0.153078218612797	-1.03625454221455	0.565213671679361	0.572292219826761	0.862291920184058	Transcript	DLPFC
ENST00000488208.1	ENSG00000175497.16	ENSG00000175497	DPP10	0.0809580027324382	-1.9939910970258	0.56521247071215	0.572293035697233	0.862291920184058	Transcript	DLPFC
ENST00000513732.2	ENSG00000062194.15	ENSG00000062194	GPBP1	0.0310949660629287	0.106185467263262	0.565201402423532	0.572300554904377	0.862291920184058	Transcript	DLPFC
ENST00000479583.5	ENSG00000136682.14	ENSG00000136682	CBWD2	0.0284661102195174	2.66887873194394	0.56518879666234	0.572309118646095	0.862291920184058	Transcript	DLPFC
ENST00000479191.1	ENSG00000178796.12	ENSG00000178796	RIIAD1	0.0466281989610912	-0.866364104586641	0.565158376143366	0.572329785120512	0.862307276813008	Transcript	DLPFC
ENST00000573896.1	ENSG00000182310.13	ENSG00000182310	SPACA6	0.0145790458437704	2.01527786556033	0.565109544462428	0.57236296014065	0.862327466706062	Transcript	DLPFC
ENST00000449467.2	ENSG00000088280.18	ENSG00000088280	ASAP3	-0.0420255077414693	-1.92520222017013	-0.565107816083261	0.572364134374945	0.862327466706062	Transcript	DLPFC
ENST00000528142.5	ENSG00000160948.13	ENSG00000160948	VPS28	-0.0515691507894331	-0.654800589763917	-0.565031431233668	0.572416030217696	0.862354622743094	Transcript	DLPFC
ENST00000477298.1	ENSG00000146576.12	ENSG00000146576	C7orf26	-0.0427469922377021	-0.621602664723073	-0.565017579666601	0.572425441208387	0.862354622743094	Transcript	DLPFC
ENST00000366304.3	ENSG00000203489.3	ENSG00000203489	HMGB1P39	-0.0248618935419166	0.202215537606013	-0.565009179580792	0.572431148405768	0.862354622743094	Transcript	DLPFC
ENST00000553117.5	ENSG00000164904.16	ENSG00000164904	ALDH7A1	-0.189009537527568	-0.850826313235693	-0.564996195159726	0.572439970351655	0.862354622743094	Transcript	DLPFC
ENST00000394808.2	ENSG00000218713.1	ENSG00000218713	RP1-34L19.1	-0.0264058801988065	-0.204745376946232	-0.56499431771554	0.572441245940347	0.862354622743094	Transcript	DLPFC
ENST00000563314.5	ENSG00000168488.18	ENSG00000168488	ATXN2L	0.120445899245795	-0.173640597032902	0.564987927587313	0.5724455875844	0.862354622743094	Transcript	DLPFC
ENST00000379845.3	ENSG00000104332.11	ENSG00000104332	SFRP1	-0.170923222776286	0.942213276750856	-0.564973364478877	0.572455482254094	0.862354622743094	Transcript	DLPFC
ENST00000503292.5	ENSG00000048342.15	ENSG00000048342	CC2D2A	-0.2189945816078	-1.67834782313378	-0.564902358652262	0.572503727188853	0.862367268031604	Transcript	DLPFC
ENST00000622896.1	ENSG00000276259.1	ENSG00000276259	RP11-481J2.4	0.0151577880297772	1.94756540006912	0.564888601251438	0.572513074884093	0.862367268031604	Transcript	DLPFC
ENST00000535139.5	ENSG00000134548.9	ENSG00000134548	SPX	-0.0338999171426264	2.81196655145877	-0.564881305937153	0.572518031836484	0.862367268031604	Transcript	DLPFC
ENST00000438762.1	ENSG00000228798.1	ENSG00000228798	AP000473.5	0.0680926624776129	-1.46047566519369	0.564869491902473	0.57252605917045	0.862367268031604	Transcript	DLPFC
ENST00000309791.8	ENSG00000187955.11	ENSG00000187955	COL14A1	-0.152984983405638	-2.64970339558574	-0.564868899294158	0.572526461834034	0.862367268031604	Transcript	DLPFC
ENST00000635932.1	ENSG00000179859.8	ENSG00000179859	AC025335.1	-0.0149510954779903	3.78658459991116	-0.564867403330036	0.572527478307508	0.862367268031604	Transcript	DLPFC
ENST00000589250.5	ENSG00000184640.17	ENSG00000184640	SEPT9	0.0639099218616849	-1.43909746099524	0.56485309450561	0.57253720087057	0.862367268031604	Transcript	DLPFC
ENST00000449565.1	ENSG00000144597.13	ENSG00000144597	EAF1	-0.0403025701382403	0.437341806983888	-0.564819859959415	0.572559783390896	0.862368159867767	Transcript	DLPFC
ENST00000378953.8	ENSG00000197536.10	ENSG00000197536	C5orf56	-0.0341253876675755	-0.457428729767416	-0.564803610462449	0.572570824905698	0.862368159867767	Transcript	DLPFC
ENST00000510837.5	ENSG00000001084.10	ENSG00000001084	GCLC	-0.0791960377172972	-0.863487191290107	-0.564779951605398	0.572586901253829	0.862368159867767	Transcript	DLPFC
ENST00000514536.5	ENSG00000109189.12	ENSG00000109189	USP46	-0.0320935091659719	1.72048409617415	-0.564740398392619	0.572613778401348	0.862368159867767	Transcript	DLPFC
ENST00000481875.1	ENSG00000136895.18	ENSG00000136895	GARNL3	0.0204158517202611	0.898117085643131	0.564722613515964	0.57262586375357	0.862368159867767	Transcript	DLPFC
ENST00000550753.5	ENSG00000257838.5	ENSG00000257838	RP11-368J21.3	0.0371070283014686	-0.946786216262048	0.564694890548475	0.572644702576398	0.862368159867767	Transcript	DLPFC
ENST00000423300.1	ENSG00000161202.17	ENSG00000161202	DVL3	0.0538600724612985	-0.347501548789437	0.564680956646096	0.572654171310646	0.862368159867767	Transcript	DLPFC
ENST00000431037.1	ENSG00000078319.8	ENSG00000078319	PMS2P1	0.0137721564125688	2.1110954354847	0.564679012085046	0.572655492736189	0.862368159867767	Transcript	DLPFC
ENST00000552810.5	ENSG00000198707.14	ENSG00000198707	CEP290	0.0427537824606642	5.52168329531777	0.564672418104817	0.572659973683163	0.862368159867767	Transcript	DLPFC
ENST00000489256.5	ENSG00000115687.13	ENSG00000115687	PASK	0.0405697622520867	-0.6027103180739	0.564662349477719	0.572666815862731	0.862368159867767	Transcript	DLPFC
ENST00000437681.1	ENSG00000242125.3	ENSG00000242125	SNHG3	-0.0238491691040857	1.93716062094454	-0.564658555842332	0.572669393854354	0.862368159867767	Transcript	DLPFC
ENST00000381165.3	ENSG00000167842.15	ENSG00000167842	MIS12	-0.0234233787702081	2.96539845879413	-0.564644947044711	0.572678641854071	0.862368159867767	Transcript	DLPFC
ENST00000315544.6	ENSG00000080802.18	ENSG00000080802	CNOT4	-0.25119647421248	-3.37693919096293	-0.564626149224651	0.572691416224961	0.862368159867767	Transcript	DLPFC
ENST00000436503.5	ENSG00000163702.18	ENSG00000163702	IL17RC	0.165101577889911	-4.30466738774484	0.564610547025293	0.57270201906189	0.862368159867767	Transcript	DLPFC
ENST00000357796.7	ENSG00000196993.8	ENSG00000196993	NPIPB9	0.0461955778647614	3.01662130109896	0.564609372023389	0.572702817565512	0.862368159867767	Transcript	DLPFC
ENST00000345201.6	ENSG00000112655.15	ENSG00000112655	PTK7	0.180560052803684	-3.61657886823281	0.564605584353995	0.572705391580044	0.862368159867767	Transcript	DLPFC
ENST00000526414.5	ENSG00000072952.18	ENSG00000072952	MRVI1	0.146077148829085	-2.58074363771894	0.564581411140818	0.572721819279412	0.862377123288819	Transcript	DLPFC
ENST00000268220.11	ENSG00000140612.13	ENSG00000140612	SEC11A	-0.0590682336774565	0.590787595585929	-0.5645481631568	0.572744414403724	0.862395372825653	Transcript	DLPFC
ENST00000584872.1	ENSG00000141027.20	ENSG00000141027	NCOR1	-0.038031604707508	-0.0283169028473922	-0.564527408783593	0.572758519162823	0.862397534574848	Transcript	DLPFC
ENST00000584539.1	ENSG00000118680.12	ENSG00000118680	MYL12B	0.0910316611289203	0.235330856907395	0.564501445268703	0.572776164309597	0.862397534574848	Transcript	DLPFC
ENST00000373171.2	ENSG00000204092.2	ENSG00000204092	LINC00951	-0.0494575893136102	-0.655394738858907	-0.564499809659281	0.572777275899985	0.862397534574848	Transcript	DLPFC
ENST00000489332.1	ENSG00000147130.14	ENSG00000147130	ZMYM3	0.148550259929895	-2.57010290425594	0.564463644652173	0.57280185456985	0.862418768858304	Transcript	DLPFC
ENST00000584108.5	ENSG00000196295.11	ENSG00000196295	AC005154.6	-0.0229129971483314	2.93287391630006	-0.564441433611843	0.572816950013852	0.862425724543999	Transcript	DLPFC
ENST00000590654.1	ENSG00000141429.13	ENSG00000141429	GALNT1	0.040075524701822	2.47218173162791	0.564423148559031	0.572829377353927	0.862428662986299	Transcript	DLPFC
ENST00000544829.5	ENSG00000133704.9	ENSG00000133704	IPO8	-0.0705515866849716	1.51665904414665	-0.564365513561174	0.572868549518306	0.86247186650684	Transcript	DLPFC
ENST00000433722.6	ENSG00000110888.17	ENSG00000110888	CAPRIN2	0.248819827900812	-1.54633225201248	0.564342024907865	0.572884514166994	0.86248012943139	Transcript	DLPFC
ENST00000444117.5	ENSG00000110514.19	ENSG00000110514	MADD	0.0299253766231683	0.42619078118326	0.564255975919489	0.572943001317944	0.862509314950055	Transcript	DLPFC
ENST00000349320.7	ENSG00000188672.17	ENSG00000188672	RHCE	-0.117772799674992	-2.81069767743882	-0.564243775862856	0.572951293877632	0.862509314950055	Transcript	DLPFC
ENST00000554280.5	ENSG00000126214.21	ENSG00000126214	KLC1	-0.173300223614368	-0.371946344627075	-0.564235968568466	0.572956600641595	0.862509314950055	Transcript	DLPFC
ENST00000368841.6	ENSG00000143376.12	ENSG00000143376	SNX27	-0.0290296543637067	5.50618927966521	-0.56422107018553	0.572966727416016	0.862509314950055	Transcript	DLPFC
ENST00000518981.5	ENSG00000040341.17	ENSG00000040341	STAU2	-0.0416949554509212	0.915671229731125	-0.564220830277359	0.572966890487829	0.862509314950055	Transcript	DLPFC
ENST00000547698.5	ENSG00000139636.15	ENSG00000139636	LMBR1L	-0.135603709211276	-1.3373931312807	-0.564209744907899	0.572974425525429	0.862509314950055	Transcript	DLPFC
ENST00000457996.1	ENSG00000233029.3	ENSG00000233029	RP11-439A17.9	-0.0502235711451642	-1.31611057989492	-0.564203408269463	0.572978732738119	0.862509314950055	Transcript	DLPFC
ENST00000392328.5	ENSG00000151690.14	ENSG00000151690	MFSD6	-0.0238635602293976	5.19046206597522	-0.564190196767123	0.572987713061916	0.862509314950055	Transcript	DLPFC
ENST00000538956.5	ENSG00000029364.11	ENSG00000029364	SLC39A9	0.175651794585698	-3.78543138956133	0.564107952360543	0.573043618992164	0.862577697708443	Transcript	DLPFC
ENST00000250416.9	ENSG00000129484.13	ENSG00000129484	PARP2	-0.298786950205979	-3.44100320724411	-0.564039476007742	0.573090168021196	0.86260025454138	Transcript	DLPFC
ENST00000238138.2	ENSG00000119227.7	ENSG00000119227	PIGZ	0.0268698691673942	0.134464065603214	0.564025418403936	0.573099724357691	0.86260025454138	Transcript	DLPFC
ENST00000361611.10	ENSG00000100804.18	ENSG00000100804	PSMB5	0.015572356237551	5.0817458350454	0.563985079752289	0.573127146929796	0.86260025454138	Transcript	DLPFC
ENST00000295750.4	ENSG00000115657.12	ENSG00000115657	ABCB6	0.117559435675245	0.644792100037529	0.563970157367969	0.57313729145701	0.86260025454138	Transcript	DLPFC
ENST00000530729.1	ENSG00000116871.15	ENSG00000116871	MAP7D1	0.162542329065863	-2.91625365152684	0.56395133127631	0.573150089922464	0.86260025454138	Transcript	DLPFC
ENST00000614189.4	ENSG00000180628.14	ENSG00000180628	PCGF5	0.0139542647167743	7.14024303592489	0.563948839783899	0.573151783713835	0.86260025454138	Transcript	DLPFC
ENST00000488526.1	ENSG00000160200.17	ENSG00000160200	CBS	-0.0345445970376113	-0.250481747512342	-0.563913819929234	0.57317559151514	0.86260025454138	Transcript	DLPFC
ENST00000507460.1	ENSG00000151834.15	ENSG00000151834	GABRA2	0.0227718657692801	5.11654103268772	0.563899176941424	0.573185546503213	0.86260025454138	Transcript	DLPFC
ENST00000484765.2	ENSG00000242268.2	ENSG00000242268	RP11-368I23.2	0.0396115145174917	-1.10765492635655	0.563888498719246	0.573192806110079	0.86260025454138	Transcript	DLPFC
ENST00000570014.5	ENSG00000103227.18	ENSG00000103227	LMF1	0.164093225853739	-3.2803833540635	0.563886802432774	0.573193959337251	0.86260025454138	Transcript	DLPFC
ENST00000451311.6	ENSG00000205542.10	ENSG00000205542	TMSB4X	0.0168507886559969	8.46880699109019	0.563885362098807	0.573194938554953	0.86260025454138	Transcript	DLPFC
ENST00000486897.5	ENSG00000134686.17	ENSG00000134686	PHC2	0.146748738214097	-1.43426981424769	0.563880391950688	0.57319831753923	0.86260025454138	Transcript	DLPFC
ENST00000368013.7	ENSG00000186517.13	ENSG00000186517	ARHGAP30	-0.125173487982704	-0.125341382650621	-0.563867902325562	0.573206808725826	0.86260025454138	Transcript	DLPFC
ENST00000614488.4	ENSG00000085365.17	ENSG00000085365	SCAMP1	-0.150259244100946	0.903970797602424	-0.563855929639612	0.573214948522812	0.86260025454138	Transcript	DLPFC
ENST00000611267.1	ENSG00000198482.10	ENSG00000198482	ZNF808	-0.0197229981150013	0.959314610079921	-0.563845159593586	0.573222270735368	0.86260025454138	Transcript	DLPFC
ENST00000586261.2	ENSG00000250506.6	ENSG00000250506	CDK3	-0.0548497675291174	-1.92342794216683	-0.563839309451129	0.57322624808027	0.86260025454138	Transcript	DLPFC
ENST00000422369.1	ENSG00000146350.13	ENSG00000146350	TBC1D32	-0.0342197254326785	0.40311896675049	-0.563740652415182	0.573293324163457	0.862604019248271	Transcript	DLPFC
ENST00000360134.10	ENSG00000187243.16	ENSG00000187243	MAGED4B	0.106145374064148	1.61366451859247	0.563683743411389	0.573332017813173	0.862604019248271	Transcript	DLPFC
ENST00000584549.1	ENSG00000108654.12	ENSG00000108654	DDX5	-0.0564120681681762	0.173960013250574	-0.563657601577312	0.573349792622558	0.862604019248271	Transcript	DLPFC
ENST00000370994.8	ENSG00000142864.14	ENSG00000142864	SERBP1	-0.0132831721357009	4.97433726334839	-0.56365425550352	0.573352067762049	0.862604019248271	Transcript	DLPFC
ENST00000551191.1	ENSG00000058272.16	ENSG00000058272	PPP1R12A	-0.0340162472484853	-0.695318912180114	-0.563652085882194	0.573353542983205	0.862604019248271	Transcript	DLPFC
ENST00000595396.1	ENSG00000173988.12	ENSG00000173988	LRRC63	0.121336967337898	-2.74102285241247	0.56363946946831	0.573362121474837	0.862604019248271	Transcript	DLPFC
ENST00000289577.9	ENSG00000158604.14	ENSG00000158604	TMED4	-0.110377283483925	0.0316539530775449	-0.563637634291982	0.573363369302401	0.862604019248271	Transcript	DLPFC
ENST00000367249.8	ENSG00000159348.12	ENSG00000159348	CYB5R1	-0.0152923293919973	4.00250561432834	-0.563627462602437	0.573370285562946	0.862604019248271	Transcript	DLPFC
ENST00000496992.1	ENSG00000128641.18	ENSG00000128641	MYO1B	0.0468053036644664	-1.62156022408471	0.563617348055881	0.573377163008395	0.862604019248271	Transcript	DLPFC
ENST00000602059.1	ENSG00000267855.5	ENSG00000267855	NDUFA7	-0.0165996026304141	1.60593110176138	-0.563613049489805	0.573380085855588	0.862604019248271	Transcript	DLPFC
ENST00000520732.5	ENSG00000215114.7	ENSG00000215114	UBXN2B	-0.14465095569189	-2.17699072340422	-0.563607768896	0.573383676450744	0.862604019248271	Transcript	DLPFC
ENST00000515692.1	ENSG00000248954.1	ENSG00000248954	RP11-304F15.4	-0.0427189925949347	-1.12692537472026	-0.563577544697487	0.573404227917624	0.862604019248271	Transcript	DLPFC
ENST00000531360.5	ENSG00000172273.12	ENSG00000172273	HINFP	0.164869138331988	-3.45081702730384	0.563576039600474	0.573405251343555	0.862604019248271	Transcript	DLPFC
ENST00000354650.7	ENSG00000010810.17	ENSG00000010810	FYN	-0.167439441949167	0.766391044204896	-0.563547419352862	0.573424712516127	0.862604019248271	Transcript	DLPFC
ENST00000432416.5	ENSG00000144401.14	ENSG00000144401	METTL21A	0.0328170109965275	-1.0857642529875	0.563534619871306	0.573433415998908	0.862604019248271	Transcript	DLPFC
ENST00000553674.1	ENSG00000012963.14	ENSG00000012963	UBR7	-0.131027115081523	-0.995283646831314	-0.563518409143309	0.573444439175662	0.862604019248271	Transcript	DLPFC
ENST00000597664.5	ENSG00000100341.11	ENSG00000100341	PNPLA5	0.190775261425922	-1.82536085969788	0.563517189805347	0.573445268320659	0.862604019248271	Transcript	DLPFC
ENST00000453595.1	ENSG00000223723.1	ENSG00000223723	BX842568.2	0.0451592153495611	-1.29625741153647	0.563516057688041	0.573446038156466	0.862604019248271	Transcript	DLPFC
ENST00000395003.5	ENSG00000043143.20	ENSG00000043143	JADE2	-0.0159982614032353	5.65984405239018	-0.563496371422545	0.573459424826792	0.862604019248271	Transcript	DLPFC
ENST00000566678.1	ENSG00000102900.12	ENSG00000102900	NUP93	0.0946836725840343	-2.39460276479843	0.563470161847204	0.573477247581972	0.862604019248271	Transcript	DLPFC
ENST00000616742.4	ENSG00000082684.14	ENSG00000082684	SEMA5B	0.0451691129875491	1.97399671706092	0.563454073770312	0.573488187754626	0.862604019248271	Transcript	DLPFC
ENST00000565695.2	ENSG00000260000.2	ENSG00000260000	RP3-467N11.1	0.0263740303163241	0.803929646062044	0.563417572185895	0.57351300983662	0.862604019248271	Transcript	DLPFC
ENST00000336294.9	ENSG00000121775.17	ENSG00000121775	TMEM39B	0.224178495562422	-1.23231934378263	0.563405822166636	0.573521000281925	0.862604019248271	Transcript	DLPFC
ENST00000551456.5	ENSG00000186452.10	ENSG00000186452	TMPRSS12	0.0224352797325311	-0.207275643457948	0.563403209309709	0.573522777127949	0.862604019248271	Transcript	DLPFC
ENST00000539545.1	ENSG00000123094.15	ENSG00000123094	RASSF8	-0.192403316747112	-1.88494188649034	-0.563391973655343	0.573530417847047	0.862604019248271	Transcript	DLPFC
ENST00000556474.1	ENSG00000092148.12	ENSG00000092148	HECTD1	-0.039073238702702	-1.40926151785964	-0.563383013582066	0.573536511109711	0.862604019248271	Transcript	DLPFC
ENST00000361729.2	ENSG00000007968.6	ENSG00000007968	E2F2	-0.0186718297602867	1.78727272118537	-0.563380710593002	0.573538077253364	0.862604019248271	Transcript	DLPFC
ENST00000453144.5	ENSG00000135241.16	ENSG00000135241	PNPLA8	-0.0739703820333396	1.62793459397335	-0.563371839816342	0.573544109828416	0.862604019248271	Transcript	DLPFC
ENST00000571451.6	ENSG00000091592.15	ENSG00000091592	NLRP1	0.190382657502501	-2.77008515847268	0.563364293610787	0.573549241652161	0.862604019248271	Transcript	DLPFC
ENST00000526628.5	ENSG00000172638.12	ENSG00000172638	EFEMP2	-0.0508034250809594	-0.593952531764132	-0.563364260225021	0.573549264356317	0.862604019248271	Transcript	DLPFC
ENST00000336689.7	ENSG00000088280.18	ENSG00000088280	ASAP3	-0.0215930510400292	3.36131274289606	-0.56334788324843	0.573560401652508	0.862604019248271	Transcript	DLPFC
ENST00000455480.6	ENSG00000111271.14	ENSG00000111271	ACAD10	-0.118552591060312	-0.486613310890124	-0.563339284833943	0.573566249115463	0.862604019248271	Transcript	DLPFC
ENST00000599084.1	ENSG00000105438.8	ENSG00000105438	KDELR1	0.139011370752387	-3.13349834969262	0.563327128079733	0.573574516521783	0.862604019248271	Transcript	DLPFC
ENST00000350638.9	ENSG00000109911.17	ENSG00000109911	ELP4	-0.0221821459661829	2.65527501502033	-0.563305398866216	0.573589293982282	0.862610485462605	Transcript	DLPFC
ENST00000574444.5	ENSG00000108561.8	ENSG00000108561	C1QBP	0.0163645867000516	4.58894600449056	0.563258496880393	0.57362119139385	0.862640364148044	Transcript	DLPFC
ENST00000553777.1	ENSG00000100461.17	ENSG00000100461	RBM23	0.0422753063275586	-1.84810278817012	0.563233990280418	0.573637858339682	0.862640364148044	Transcript	DLPFC
ENST00000451127.2	ENSG00000226174.6	ENSG00000226174	TEX22	0.0487714295480188	-1.39185090122816	0.563229964421879	0.5736405963493	0.862640364148044	Transcript	DLPFC
ENST00000513167.1	ENSG00000145782.12	ENSG00000145782	ATG12	0.12133865075293	-2.46491276704623	0.56311452967503	0.573719106832775	0.862733076723831	Transcript	DLPFC
ENST00000503296.6	ENSG00000244754.8	ENSG00000244754	N4BP2L2	0.0616978698808735	1.32533275492882	0.563097735617112	0.573730529379542	0.862733076723831	Transcript	DLPFC
ENST00000636435.1	ENSG00000104763.18	ENSG00000104763	ASAH1	0.242410803608263	-0.9908840224521	0.56308452676933	0.5737395135071	0.862733076723831	Transcript	DLPFC
ENST00000339154.6	ENSG00000170917.13	ENSG00000170917	NUDT6	-0.0757840613975869	0.401468883493038	-0.563064656838341	0.573753028361937	0.862733076723831	Transcript	DLPFC
ENST00000326266.12	ENSG00000131652.13	ENSG00000131652	THOC6	0.115675748810445	0.176872065151427	0.56305438702692	0.573760013599615	0.862733076723831	Transcript	DLPFC
ENST00000284548.15	ENSG00000154358.20	ENSG00000154358	OBSCN	0.0789403014552531	1.89854737541732	0.563018227295863	0.573784608756571	0.862733076723831	Transcript	DLPFC
ENST00000396212.6	ENSG00000103540.16	ENSG00000103540	CCP110	-0.0592788971819134	3.31942631730057	-0.56300775562437	0.573791731480774	0.862733076723831	Transcript	DLPFC
ENST00000537883.5	ENSG00000112531.16	ENSG00000112531	QKI	-0.107148041689965	0.281273327687775	-0.56300487468062	0.573793691076725	0.862733076723831	Transcript	DLPFC
ENST00000415889.2	ENSG00000132832.10	ENSG00000132832	LINC01260	-0.0406927463226718	0.0456344081325794	-0.563000652932804	0.573796562683122	0.862733076723831	Transcript	DLPFC
ENST00000515455.2	ENSG00000250616.2	ENSG00000250616	RP11-455F5.3	-0.0164589825509151	1.02618401188764	-0.562976049315742	0.573813298045258	0.862742482799546	Transcript	DLPFC
ENST00000344762.5	ENSG00000149548.14	ENSG00000149548	CCDC15	-0.0578804477851295	0.579354778203046	-0.562955847315295	0.573827039604677	0.862747387357493	Transcript	DLPFC
ENST00000622186.4	ENSG00000131389.16	ENSG00000131389	SLC6A6	0.0675678715961198	3.88155265261642	0.562886323202779	0.573874331648916	0.86280273387743	Transcript	DLPFC
ENST00000463835.5	ENSG00000157873.17	ENSG00000157873	TNFRSF14	0.123778914365001	-2.51524313176048	0.562847798856486	0.57390053767351	0.862823654930932	Transcript	DLPFC
ENST00000510834.1	ENSG00000113460.12	ENSG00000113460	BRIX1	0.0265199970347214	0.0331796247511963	0.562835053578451	0.573909207720648	0.862823654930932	Transcript	DLPFC
ENST00000561713.1	ENSG00000069329.15	ENSG00000069329	VPS35	-0.0685251354958794	-1.18961140485498	-0.562793160194443	0.573937706370029	0.862850743272134	Transcript	DLPFC
ENST00000367988.7	ENSG00000158882.13	ENSG00000158882	TOMM40L	0.276275813188379	-3.1253073949136	0.562759690217177	0.573960475345074	0.862869216860851	Transcript	DLPFC
ENST00000361720.9	ENSG00000198746.12	ENSG00000198746	GPATCH3	-0.0123791858247171	2.83594052720597	-0.562738159954025	0.573975122191775	0.862875479515043	Transcript	DLPFC
ENST00000309268.10	ENSG00000156508.17	ENSG00000156508	EEF1A1	-0.027420017744108	10.0357210105976	-0.562722344177555	0.573985881637247	0.862875897990462	Transcript	DLPFC
ENST00000309889.2	ENSG00000173991.5	ENSG00000173991	TCAP	-0.0333120499139921	0.867676651115537	-0.562684298428034	0.574011764488074	0.86288723550499	Transcript	DLPFC
ENST00000553632.1	ENSG00000155465.18	ENSG00000155465	SLC7A7	-0.0275064423405764	-0.402436828583719	-0.562672944590301	0.574019488709161	0.86288723550499	Transcript	DLPFC
ENST00000467448.5	ENSG00000003393.14	ENSG00000003393	ALS2	-0.0199792497511865	2.61647598767615	-0.562665039055057	0.574024867016918	0.86288723550499	Transcript	DLPFC
ENST00000600238.1	ENSG00000105640.12	ENSG00000105640	RPL18A	-0.0357716850904213	-1.33060369197755	-0.562578361652995	0.574083837112939	0.862910959017892	Transcript	DLPFC
ENST00000524536.5	ENSG00000077254.14	ENSG00000077254	USP33	0.018735021809304	2.78097514531747	0.562570782148124	0.574088993889606	0.862910959017892	Transcript	DLPFC
ENST00000481629.1	ENSG00000162244.10	ENSG00000162244	RPL29	-0.0297640146059675	-0.203221785196535	-0.562567734918448	0.57409106710286	0.862910959017892	Transcript	DLPFC
ENST00000585505.1	ENSG00000188554.13	ENSG00000188554	NBR1	-0.0125240485637616	3.47532407699845	-0.562561816619767	0.574095093686863	0.862910959017892	Transcript	DLPFC
ENST00000604160.1	ENSG00000151332.18	ENSG00000151332	MBIP	0.056255576332484	-1.68608198934955	0.562516677118035	0.574125805318839	0.862910959017892	Transcript	DLPFC
ENST00000266022.8	ENSG00000004534.14	ENSG00000004534	RBM6	0.0741946037196455	3.93232200126848	0.562500607185423	0.574136739032121	0.862910959017892	Transcript	DLPFC
ENST00000357618.9	ENSG00000010704.18	ENSG00000010704	HFE	-0.0128023132162845	3.44146966344314	-0.562494151831737	0.574141131174644	0.862910959017892	Transcript	DLPFC
ENST00000607003.5	ENSG00000150459.12	ENSG00000150459	SAP18	-0.355510477995915	-1.84219406768918	-0.562486603884493	0.574146266724528	0.862910959017892	Transcript	DLPFC
ENST00000486524.1	ENSG00000188827.10	ENSG00000188827	SLX4	-0.0350180531085834	1.81452352245051	-0.562480352631381	0.574150520032876	0.862910959017892	Transcript	DLPFC
ENST00000367441.1	ENSG00000116747.12	ENSG00000116747	TROVE2	-0.134813879997957	0.64883424653577	-0.562478573834211	0.574151730316612	0.862910959017892	Transcript	DLPFC
ENST00000589317.1	ENSG00000141576.14	ENSG00000141576	RNF157	0.0472912512818656	-1.29432693218749	0.562465281354896	0.574160774484282	0.862910959017892	Transcript	DLPFC
ENST00000554582.5	ENSG00000119725.17	ENSG00000119725	ZNF410	0.0594544072777071	-1.20848279739991	0.562456973943675	0.574166426859245	0.862910959017892	Transcript	DLPFC
ENST00000431946.1	ENSG00000135596.17	ENSG00000135596	MICAL1	0.100165836543227	-2.52001975536874	0.562398442399491	0.574206252559099	0.86291871438125	Transcript	DLPFC
ENST00000453390.5	ENSG00000143727.15	ENSG00000143727	ACP1	-0.0503488892765903	0.160865934204306	-0.562396860014057	0.574207329255018	0.86291871438125	Transcript	DLPFC
ENST00000625359.1	ENSG00000120690.14	ENSG00000120690	ELF1	-0.172276909033433	-4.08022567992555	-0.562395269245723	0.574208411655846	0.86291871438125	Transcript	DLPFC
ENST00000587960.1	ENSG00000266918.1	ENSG00000266918	RP11-798G7.8	-0.0342954753722285	1.91979483912801	-0.562341177587304	0.574245217627625	0.86291871438125	Transcript	DLPFC
ENST00000586281.1	ENSG00000160633.12	ENSG00000160633	SAFB	-0.031970986486736	-1.0196431788945	-0.562316041291424	0.574262321677942	0.86291871438125	Transcript	DLPFC
ENST00000479967.5	ENSG00000074416.13	ENSG00000074416	MGLL	-0.0419293724431552	-0.978901644067897	-0.562312707389568	0.574264590257318	0.86291871438125	Transcript	DLPFC
ENST00000298351.4	ENSG00000165548.10	ENSG00000165548	TMEM63C	0.0299487635186646	4.53639646859367	0.562307761507417	0.57426795572904	0.86291871438125	Transcript	DLPFC
ENST00000416209.2	ENSG00000224424.7	ENSG00000224424	PRKAR2A-AS1	-0.0122795819491513	3.16546390110458	-0.562304725463681	0.574270021638013	0.86291871438125	Transcript	DLPFC
ENST00000555688.1	ENSG00000258441.1	ENSG00000258441	LINC00641	0.0209340077140569	4.28946136526685	0.562291164377156	0.574279249469941	0.86291871438125	Transcript	DLPFC
ENST00000511745.1	ENSG00000251056.1	ENSG00000251056	ANKRD20A17P	-0.0867512259521904	0.892021510814249	-0.562290330596497	0.574279816830009	0.86291871438125	Transcript	DLPFC
ENST00000371614.1	ENSG00000198841.3	ENSG00000198841	KTI12	-0.0148179302345495	1.6773759753937	-0.562278465171451	0.574287890886874	0.86291871438125	Transcript	DLPFC
ENST00000304920.3	ENSG00000172458.4	ENSG00000172458	IL17D	-0.0168799243956578	3.91007827010738	-0.562260028796834	0.574300436379941	0.86291871438125	Transcript	DLPFC
ENST00000559122.1	ENSG00000138593.8	ENSG00000138593	SECISBP2L	0.0120580084980882	3.47208414510682	0.562236103096239	0.574316717416688	0.86291871438125	Transcript	DLPFC
ENST00000622306.4	ENSG00000185164.14	ENSG00000185164	NOMO2	0.021891683135703	7.18238024352978	0.562233115323283	0.574318750561333	0.86291871438125	Transcript	DLPFC
ENST00000529846.5	ENSG00000134644.15	ENSG00000134644	PUM1	0.0697686646717525	-0.814895424342084	0.562218331026561	0.57432881115316	0.86291871438125	Transcript	DLPFC
ENST00000561870.5	ENSG00000183044.11	ENSG00000183044	ABAT	0.179809453781269	-1.4910659258041	0.562182659412341	0.574353085737023	0.862928335080884	Transcript	DLPFC
ENST00000449486.1	ENSG00000214106.7	ENSG00000214106	PAXIP1-AS2	0.0216284962620302	1.33921570227238	0.562178115674413	0.574356177792123	0.862928335080884	Transcript	DLPFC
ENST00000416381.1	ENSG00000223546.6	ENSG00000223546	LINC00630	-0.0171592546770949	1.09241913650039	-0.562150829740793	0.574374746285261	0.862929366714026	Transcript	DLPFC
ENST00000372984.8	ENSG00000174574.15	ENSG00000174574	AKIRIN1	-0.112645350035224	1.92328244288488	-0.562146301431875	0.574377827896015	0.862929366714026	Transcript	DLPFC
ENST00000619562.4	ENSG00000136231.13	ENSG00000136231	IGF2BP3	0.144157662814651	-1.62024313744854	0.562121861967111	0.574394459608467	0.86293860610935	Transcript	DLPFC
ENST00000533751.5	ENSG00000154359.12	ENSG00000154359	LONRF1	-0.0209195403985477	2.28735672287955	-0.562067407219184	0.574431518350946	0.862978533052524	Transcript	DLPFC
ENST00000337907.7	ENSG00000142599.17	ENSG00000142599	RERE	-0.0217328718806276	5.17449670030133	-0.5620386346413	0.574451099757237	0.862992202509335	Transcript	DLPFC
ENST00000560044.5	ENSG00000140374.15	ENSG00000140374	ETFA	-0.0982873274256544	0.800466129559782	-0.562011653351484	0.574469462376481	0.863002605475989	Transcript	DLPFC
ENST00000487491.1	ENSG00000134278.15	ENSG00000134278	SPIRE1	0.10686536232702	-2.7881567262091	0.561988401005536	0.574485287417355	0.863002605475989	Transcript	DLPFC
ENST00000554502.5	ENSG00000100629.16	ENSG00000100629	CEP128	-0.0285327317426365	0.828057923991122	-0.561982251966486	0.574489472354223	0.863002605475989	Transcript	DLPFC
ENST00000300036.5	ENSG00000133392.17	ENSG00000133392	MYH11	-0.238906814837694	-2.73615447576845	-0.561939960327533	0.574518255754582	0.863022804716603	Transcript	DLPFC
ENST00000563971.5	ENSG00000103429.10	ENSG00000103429	BFAR	-0.136696755167911	-0.540473327331489	-0.561931690162889	0.574523884452223	0.863022804716603	Transcript	DLPFC
ENST00000441556.5	ENSG00000077063.10	ENSG00000077063	CTTNBP2	-0.0207105474184582	4.58030966424327	-0.561872604455291	0.574564099115831	0.863067465614045	Transcript	DLPFC
ENST00000572508.1	ENSG00000108379.9	ENSG00000108379	WNT3	0.136651410733071	-0.689830177260403	0.56183772661811	0.574587838149274	0.863087376866795	Transcript	DLPFC
ENST00000319136.8	ENSG00000100342.20	ENSG00000100342	APOL1	0.0639650405637141	1.24527861469814	0.561767015120221	0.574635968212312	0.863123111138651	Transcript	DLPFC
ENST00000414890.1	ENSG00000223525.1	ENSG00000223525	RABGAP1L-IT1	0.016595394412521	5.24807355923832	0.56175426428812	0.574644647320901	0.863123111138651	Transcript	DLPFC
ENST00000415801.1	ENSG00000226237.1	ENSG00000226237	GAS1RR	-0.0146666233417357	1.60160002655152	-0.561753639830553	0.574645072372019	0.863123111138651	Transcript	DLPFC
ENST00000623601.1	ENSG00000280389.1	ENSG00000280389	RP11-512M8.11	-0.0373527019098614	-1.52355878376332	-0.561726027168236	0.574663867702344	0.863123111138651	Transcript	DLPFC
ENST00000375242.7	ENSG00000081377.16	ENSG00000081377	CDC14B	-0.0391685157578682	2.17133999706322	-0.561716049877988	0.574670659095638	0.863123111138651	Transcript	DLPFC
ENST00000398119.6	ENSG00000102786.14	ENSG00000102786	INTS6	0.0155352034564934	3.90431587979673	0.561710359867249	0.574674532218519	0.863123111138651	Transcript	DLPFC
ENST00000539785.5	ENSG00000186111.9	ENSG00000186111	PIP5K1C	-0.125368042088174	-2.58078530542031	-0.561684325949671	0.574692253355903	0.863133980516856	Transcript	DLPFC
ENST00000593659.5	ENSG00000130518.16	ENSG00000130518	KIAA1683	0.181096292016505	-3.59588862147913	0.56166135485777	0.574707889861154	0.863141718633231	Transcript	DLPFC
ENST00000475460.6	ENSG00000269897.5	ENSG00000269897	COMMD3-BMI1	-0.191088406869794	-2.79910902184797	-0.561642656999781	0.574720617709874	0.863145088096773	Transcript	DLPFC
ENST00000574799.5	ENSG00000141519.14	ENSG00000141519	CCDC40	0.0712236492868251	0.393210759763249	0.561537048572344	0.574792509105214	0.863237310684537	Transcript	DLPFC
ENST00000500370.2	ENSG00000247092.6	ENSG00000247092	SNHG10	-0.02568912245773	0.199562642467516	-0.561499077736103	0.574818358241807	0.863238207126024	Transcript	DLPFC
ENST00000466067.1	ENSG00000163811.11	ENSG00000163811	WDR43	0.0564379997507061	-0.172368889389322	0.561495621025124	0.574820711469821	0.863238207126024	Transcript	DLPFC
ENST00000358356.9	ENSG00000159216.18	ENSG00000159216	RUNX1	-0.155853510906865	-1.69191988460563	-0.561473190626698	0.574835981542049	0.863238207126024	Transcript	DLPFC
ENST00000557612.5	ENSG00000133983.14	ENSG00000133983	COX16	0.0286683939271511	1.79459607779711	0.561451657100129	0.574850641226917	0.863238207126024	Transcript	DLPFC
ENST00000575120.5	ENSG00000103415.11	ENSG00000103415	HMOX2	-0.0916379721390929	2.10781221025951	-0.561449002696544	0.574852448315258	0.863238207126024	Transcript	DLPFC
ENST00000375739.6	ENSG00000102606.17	ENSG00000102606	ARHGEF7	0.209022009641027	-1.33619113298786	0.561438559301067	0.574859558088559	0.863238207126024	Transcript	DLPFC
ENST00000621499.1	ENSG00000166206.14	ENSG00000166206	GABRB3	0.0236889524838531	3.29654561655776	0.561428356107166	0.574866504375044	0.863238207126024	Transcript	DLPFC
ENST00000426229.1	ENSG00000159346.12	ENSG00000159346	ADIPOR1	0.086045291944359	0.543842359719802	0.561292177507131	0.574959217943212	0.863361681239025	Transcript	DLPFC
ENST00000378169.7	ENSG00000131697.17	ENSG00000131697	NPHP4	-0.106687342385653	-0.919428380459815	-0.561263168765656	0.574978968688687	0.863375330898447	Transcript	DLPFC
ENST00000369491.1	ENSG00000203865.9	ENSG00000203865	ATP1A1-AS1	-0.105616827478905	-2.56218110941037	-0.561248020948964	0.574989282282848	0.863375330898447	Transcript	DLPFC
ENST00000324366.12	ENSG00000100462.15	ENSG00000100462	PRMT5	0.0277314459011488	3.57573742709568	0.561207523585632	0.575016855887242	0.863400986606157	Transcript	DLPFC
ENST00000596466.2	ENSG00000142303.13	ENSG00000142303	ADAMTS10	0.113109964236152	-0.451937890030986	0.561188673090084	0.575029690914938	0.863403463396881	Transcript	DLPFC
ENST00000587969.1	ENSG00000123159.15	ENSG00000123159	GIPC1	-0.0705651000153871	-1.31225652132826	-0.561171702342613	0.575041246165937	0.863403463396881	Transcript	DLPFC
ENST00000399333.4	ENSG00000175782.9	ENSG00000175782	SLC35E3	-0.0227968449630235	0.423662377177115	-0.561158893219925	0.575049967871753	0.863403463396881	Transcript	DLPFC
ENST00000477381.1	ENSG00000187672.12	ENSG00000187672	ERC2	0.0500180999437583	-1.48007403605243	0.56111187932174	0.575081980078622	0.863429355280647	Transcript	DLPFC
ENST00000374886.7	ENSG00000066697.14	ENSG00000066697	MSANTD3	-0.195673118053777	-3.80029312065039	-0.561102762113277	0.575088188169847	0.863429355280647	Transcript	DLPFC
ENST00000591494.5	ENSG00000070540.12	ENSG00000070540	WIPI1	-0.111931649550357	-2.34410075845379	-0.561046916572775	0.575126215219715	0.863470701566398	Transcript	DLPFC
ENST00000284259.11	ENSG00000154114.12	ENSG00000154114	TBCEL	0.0764794688658284	1.92671989733102	0.561027891948164	0.575139169979703	0.863474404532041	Transcript	DLPFC
ENST00000424236.5	ENSG00000132912.12	ENSG00000132912	DCTN4	-0.0333047752185644	3.71825715510205	-0.560975073260086	0.575175137430191	0.863512656403802	Transcript	DLPFC
ENST00000587747.5	ENSG00000102858.12	ENSG00000102858	MGRN1	-0.0860775090163446	-1.35271062973859	-0.560953062024691	0.575190126531545	0.863519412578184	Transcript	DLPFC
ENST00000467044.1	ENSG00000095319.14	ENSG00000095319	NUP188	-0.0648843448345012	-2.21947833412293	-0.560866332660273	0.575249188866585	0.863592333409058	Transcript	DLPFC
ENST00000626491.2	ENSG00000118961.14	ENSG00000118961	LDAH	0.169614330277745	-3.61048001277981	0.560830380906638	0.575273672704701	0.863613341589349	Transcript	DLPFC
ENST00000411432.5	ENSG00000144401.14	ENSG00000144401	METTL21A	0.0086173044406888	6.02002376751141	0.560792352859635	0.575299571076987	0.863636472494213	Transcript	DLPFC
ENST00000487862.5	ENSG00000087460.23	ENSG00000087460	GNAS	-0.0276639254930819	4.11438192502808	-0.560751851561928	0.575327154424302	0.863648834788813	Transcript	DLPFC
ENST00000482111.1	ENSG00000173812.10	ENSG00000173812	EIF1	-0.141210619906084	0.959555077203188	-0.560749454458633	0.575328786987536	0.863648834788813	Transcript	DLPFC
ENST00000449339.1	ENSG00000234509.1	ENSG00000234509	AP000253.1	-0.010416650719954	3.47027054932618	-0.560715755018431	0.575351738449454	0.863660225987368	Transcript	DLPFC
ENST00000423128.5	ENSG00000205356.9	ENSG00000205356	TECPR1	0.0602987455526202	-0.90163708330627	0.560648557551838	0.575397505494801	0.863660225987368	Transcript	DLPFC
ENST00000369683.5	ENSG00000108039.17	ENSG00000108039	XPNPEP1	-0.171615383679118	-3.50493226154975	-0.560645944420658	0.575399285288659	0.863660225987368	Transcript	DLPFC
ENST00000204604.5	ENSG00000090539.15	ENSG00000090539	CHRD	-0.256445872295286	-3.897778480584	-0.560636897733236	0.575405446973755	0.863660225987368	Transcript	DLPFC
ENST00000621835.4	ENSG00000167674.14	ENSG00000167674	CTB-50L17.10	0.0593663351971331	1.93399432522958	0.560626345403867	0.575412634188863	0.863660225987368	Transcript	DLPFC
ENST00000561566.1	ENSG00000103047.7	ENSG00000103047	TANGO6	0.0843351238460659	-1.17613137362791	0.560624111195405	0.575414155918704	0.863660225987368	Transcript	DLPFC
ENST00000415516.5	ENSG00000135913.10	ENSG00000135913	USP37	-0.131843242818347	-1.00103906498216	-0.560614631673121	0.575420612486938	0.863660225987368	Transcript	DLPFC
ENST00000399775.2	ENSG00000168913.6	ENSG00000168913	ENHO	0.0252091524279181	5.31943753675906	0.560606238294923	0.575426329303616	0.863660225987368	Transcript	DLPFC
ENST00000370513.9	ENSG00000065243.19	ENSG00000065243	PKN2	-0.0161588734205535	3.39457685433832	-0.560599687964306	0.575430790820255	0.863660225987368	Transcript	DLPFC
ENST00000316068.7	ENSG00000111877.17	ENSG00000111877	MCM9	-0.105536527584793	-1.13286708256173	-0.560406080426919	0.575562666881699	0.863839075971115	Transcript	DLPFC
ENST00000564670.1	ENSG00000261064.1	ENSG00000261064	RP11-1000B6.3	0.0317932956515763	-0.254918055230094	0.560384459818556	0.575577394681177	0.863839075971115	Transcript	DLPFC
ENST00000571378.5	ENSG00000167978.16	ENSG00000167978	SRRM2	0.274934948158031	-1.99324609705954	0.560333147436967	0.575612349013992	0.863839075971115	Transcript	DLPFC
ENST00000637807.1	ENSG00000283321.1	ENSG00000283321	RP11-507K12.1	-0.119365726323117	-1.78943444605417	-0.560320451355955	0.575620997823531	0.863839075971115	Transcript	DLPFC
ENST00000369705.3	ENSG00000065833.8	ENSG00000065833	ME1	-0.0151717327250107	5.24840302692528	-0.560318859858899	0.575622081985653	0.863839075971115	Transcript	DLPFC
ENST00000601063.1	ENSG00000121413.12	ENSG00000121413	ZSCAN18	0.0309203417186226	-0.939581405682629	0.560302406369015	0.575633290514623	0.863839075971115	Transcript	DLPFC
ENST00000511380.1	ENSG00000145362.17	ENSG00000145362	ANK2	0.0207945405062832	0.362089824862754	0.560299677960765	0.575635149184596	0.863839075971115	Transcript	DLPFC
ENST00000570786.1	ENSG00000263327.6	ENSG00000263327	TAPT1-AS1	0.0206487134685349	2.15021879648948	0.560281835953035	0.575647303742289	0.863839075971115	Transcript	DLPFC
ENST00000391833.5	ENSG00000204673.10	ENSG00000204673	AKT1S1	-0.0215884266223089	1.58674307325867	-0.560280318154109	0.575648337722049	0.863839075971115	Transcript	DLPFC
ENST00000614462.4	ENSG00000176731.11	ENSG00000176731	C8orf59	0.121089071330025	-2.52512069086475	0.560263810016167	0.575659583722144	0.863839075971115	Transcript	DLPFC
ENST00000521022.5	ENSG00000104299.14	ENSG00000104299	INTS9	-0.0320765770271604	2.09139532094841	-0.56025531081962	0.575665373753486	0.863839075971115	Transcript	DLPFC
ENST00000624953.1	ENSG00000008086.11	ENSG00000008086	CDKL5	0.0495259173960472	-1.54091999186131	0.560228406823247	0.575683702136561	0.86384127352801	Transcript	DLPFC
ENST00000447950.1	ENSG00000225706.1	ENSG00000225706	PTPRD-AS1	-0.0274773166176765	1.6646966551098	-0.560222356704765	0.575687823825893	0.86384127352801	Transcript	DLPFC
ENST00000599510.1	ENSG00000105552.14	ENSG00000105552	BCAT2	-0.0425761713848976	-0.880517951987714	-0.56018089886276	0.575716067673347	0.863867909148537	Transcript	DLPFC
ENST00000509163.5	ENSG00000113391.17	ENSG00000113391	FAM172A	0.0301991581017172	1.75459417959259	0.560148425511748	0.575738191145237	0.863872364973508	Transcript	DLPFC
ENST00000478250.1	ENSG00000123358.19	ENSG00000123358	NR4A1	0.146106620558138	-2.18141564768833	0.560145735845852	0.575740023581163	0.863872364973508	Transcript	DLPFC
ENST00000517335.1	ENSG00000245812.2	ENSG00000245812	RP11-175K6.1	-0.135381909894849	-2.52703408604056	-0.560084571004498	0.57578169517361	0.863905050869413	Transcript	DLPFC
ENST00000585554.5	ENSG00000161265.14	ENSG00000161265	U2AF1L4	-0.139297414898632	-3.22296470792826	-0.560055653532919	0.575801397138393	0.863905050869413	Transcript	DLPFC
ENST00000590197.1	ENSG00000168259.14	ENSG00000168259	DNAJC7	0.0138773406456291	3.00371780218423	0.560055375556663	0.575801586529892	0.863905050869413	Transcript	DLPFC
ENST00000509794.5	ENSG00000136504.11	ENSG00000136504	KAT7	-0.0564820130249338	-2.01957996695828	-0.560052153362412	0.575803781885729	0.863905050869413	Transcript	DLPFC
ENST00000557349.5	ENSG00000259024.6	ENSG00000259024	TVP23C-CDRT4	-0.0530444492884262	-1.11132595559122	-0.559932987958423	0.575884974833146	0.864011122466211	Transcript	DLPFC
ENST00000542546.5	ENSG00000173262.11	ENSG00000173262	SLC2A14	-0.128074270608091	-1.67521597607729	-0.559903898327963	0.575904795779411	0.864025114300608	Transcript	DLPFC
ENST00000431845.2	ENSG00000236104.2	ENSG00000236104	ZBTB22	0.12710469242529	3.01753594036744	0.559875066943512	0.575924441082483	0.864031652790983	Transcript	DLPFC
ENST00000380385.6	ENSG00000168079.16	ENSG00000168079	SCARA5	0.175474556718164	-3.77351522776872	0.559856615778293	0.575937013615748	0.864031652790983	Transcript	DLPFC
ENST00000488268.5	ENSG00000121310.16	ENSG00000121310	ECHDC2	-0.0416591468409085	-0.812551036722903	-0.559815379392497	0.575965112356686	0.864031652790983	Transcript	DLPFC
ENST00000597674.5	ENSG00000134769.21	ENSG00000134769	DTNA	0.150498049235949	2.10583233047722	0.559806475707601	0.575971179470684	0.864031652790983	Transcript	DLPFC
ENST00000521349.1	ENSG00000158669.11	ENSG00000158669	GPAT4	-0.0378332860615722	0.446090959846371	-0.559783644416746	0.575986737217708	0.864031652790983	Transcript	DLPFC
ENST00000376922.6	ENSG00000159314.11	ENSG00000159314	ARHGAP27	-0.1239433137009	0.588030834648901	-0.559779316926855	0.575989686087581	0.864031652790983	Transcript	DLPFC
ENST00000600742.1	ENSG00000268006.1	ENSG00000268006	PTOV1-AS1	-0.0302912280603675	0.47573037824856	-0.559778541177242	0.575990214705323	0.864031652790983	Transcript	DLPFC
ENST00000330551.3	ENSG00000183250.11	ENSG00000183250	LINC01547	0.0474388443681219	-1.38860447160526	0.55977428516451	0.57599311487695	0.864031652790983	Transcript	DLPFC
ENST00000471008.5	ENSG00000066379.14	ENSG00000066379	ZNRD1	0.0396258876017093	-1.17110927790019	0.559712654917995	0.576035112306476	0.864049978881567	Transcript	DLPFC
ENST00000482149.5	ENSG00000164535.14	ENSG00000164535	DAGLB	-0.0354704319141281	0.529192371280948	-0.559701175260432	0.576042935186	0.864049978881567	Transcript	DLPFC
ENST00000328559.11	ENSG00000109771.15	ENSG00000109771	LRP2BP	-0.0192367482285517	2.29371793321863	-0.559696585223685	0.576046063107375	0.864049978881567	Transcript	DLPFC
ENST00000617782.4	ENSG00000167904.14	ENSG00000167904	TMEM68	-0.188918407740201	-3.1419741868172	-0.559694751021488	0.576047313043032	0.864049978881567	Transcript	DLPFC
ENST00000466788.1	ENSG00000189283.9	ENSG00000189283	FHIT	-0.0213172362103579	0.696426616116047	-0.559667384289277	0.576065962532453	0.864062209583494	Transcript	DLPFC
ENST00000507868.5	ENSG00000113648.16	ENSG00000113648	H2AFY	0.0577860797255453	0.814224152938732	0.559615538398058	0.576101294513896	0.864072685231719	Transcript	DLPFC
ENST00000373357.3	ENSG00000102390.10	ENSG00000102390	PBDC1	-0.118922906535543	-1.52969851529156	-0.559602512786632	0.576110171379946	0.864072685231719	Transcript	DLPFC
ENST00000526390.5	ENSG00000198431.15	ENSG00000198431	TXNRD1	-0.208461377662372	-1.56409107219523	-0.559597257507233	0.576113752835652	0.864072685231719	Transcript	DLPFC
ENST00000523606.1	ENSG00000038274.16	ENSG00000038274	MAT2B	-0.0229263848030483	1.41878926732058	-0.559589767253614	0.576118857437212	0.864072685231719	Transcript	DLPFC
ENST00000325279.4	ENSG00000135686.12	ENSG00000135686	KLHL36	0.0115482767357591	4.97246507553621	0.559575446152305	0.576128617315424	0.864072685231719	Transcript	DLPFC
ENST00000262715.9	ENSG00000129566.12	ENSG00000129566	TEP1	-0.0187683628861829	3.83915911239358	-0.559555746855817	0.576142042579592	0.864072685231719	Transcript	DLPFC
ENST00000561512.1	ENSG00000103479.15	ENSG00000103479	RBL2	-0.0435388325904573	-0.938484070048849	-0.559549329774025	0.57614641591592	0.864072685231719	Transcript	DLPFC
ENST00000342648.9	ENSG00000170412.16	ENSG00000170412	GPRC5C	0.159474071444221	-4.19758006877895	0.559497257234883	0.576181904704808	0.864105125866881	Transcript	DLPFC
ENST00000629989.2	ENSG00000233672.6	ENSG00000233672	RNASEH2B-AS1	0.0160203811243327	2.72944428803342	0.559456791369235	0.576209483959389	0.864105125866881	Transcript	DLPFC
ENST00000505575.1	ENSG00000248939.1	ENSG00000248939	RP11-395F4.1	0.0298646779694636	-0.878970656509568	0.559442326612801	0.576219342474356	0.864105125866881	Transcript	DLPFC
ENST00000624299.1	ENSG00000279645.1	ENSG00000279645	RP11-759A24.1	-0.0303806869138909	-0.524568932172166	-0.559425161872483	0.576231041278287	0.864105125866881	Transcript	DLPFC
ENST00000402931.5	ENSG00000112983.17	ENSG00000112983	BRD8	0.022216852235491	4.47635370695362	0.559421491594025	0.576233542808633	0.864105125866881	Transcript	DLPFC
ENST00000480895.1	ENSG00000099949.18	ENSG00000099949	LZTR1	-0.1308838636878	-1.40057552643957	-0.5594179769047	0.576235938299822	0.864105125866881	Transcript	DLPFC
ENST00000356674.7	ENSG00000122566.20	ENSG00000122566	HNRNPA2B1	-0.0150468570514673	7.30246247883838	-0.559404076679693	0.576245412260666	0.864105125866881	Transcript	DLPFC
ENST00000261917.3	ENSG00000138622.3	ENSG00000138622	HCN4	0.0460744259529436	1.36606383348365	0.559394389514707	0.576252014774539	0.864105125866881	Transcript	DLPFC
ENST00000524232.5	ENSG00000133943.20	ENSG00000133943	C14orf159	-0.123847118359139	-2.89415547504007	-0.559335249765295	0.576292323631469	0.864149830202502	Transcript	DLPFC
ENST00000432793.5	ENSG00000233251.7	ENSG00000233251	AC007743.1	-0.0372612580951358	-0.800120260466194	-0.559316892916097	0.576304835684437	0.864151626904292	Transcript	DLPFC
ENST00000523512.5	ENSG00000154263.17	ENSG00000154263	ABCA10	-0.0468704149252352	0.0329561729642429	-0.559302692221574	0.576314514985122	0.864151626904292	Transcript	DLPFC
ENST00000525233.1	ENSG00000254791.1	ENSG00000254791	FAR1-IT1	-0.0446002343104769	-1.83686556379844	-0.559210500486722	0.576377355441441	0.864194438553593	Transcript	DLPFC
ENST00000392910.6	ENSG00000159840.15	ENSG00000159840	ZYX	0.0244207904491012	3.50593073590757	0.559189694729012	0.576391537674833	0.864194438553593	Transcript	DLPFC
ENST00000569679.1	ENSG00000260644.6	ENSG00000260644	HERC2P5	-0.0312567165299241	1.86646028068375	-0.55918902543023	0.576391993904728	0.864194438553593	Transcript	DLPFC
ENST00000472870.5	ENSG00000198715.11	ENSG00000198715	GLMP	0.0263166763020113	1.13064259733891	0.559187583389872	0.576392976877246	0.864194438553593	Transcript	DLPFC
ENST00000611699.1	ENSG00000273899.4	ENSG00000273899	NOL12	0.19782833819629	-3.69351105952519	0.559128024076694	0.576433576412632	0.864194438553593	Transcript	DLPFC
ENST00000370316.7	ENSG00000101198.14	ENSG00000101198	NKAIN4	0.0427852334380571	2.14844430218798	0.559103388691955	0.576450369903194	0.864194438553593	Transcript	DLPFC
ENST00000472135.2	ENSG00000165259.13	ENSG00000165259	HDX	0.0491668526451667	-0.265720893257432	0.559096439298802	0.576455107219134	0.864194438553593	Transcript	DLPFC
ENST00000617316.1	ENSG00000276045.2	ENSG00000276045	ORAI1	-0.0168852371701655	2.2248929441791	-0.559062462735767	0.576478268890264	0.864194438553593	Transcript	DLPFC
ENST00000557057.5	ENSG00000100601.9	ENSG00000100601	ALKBH1	-0.115882177559585	-0.295250341654416	-0.559047627996936	0.576488381803663	0.864194438553593	Transcript	DLPFC
ENST00000277905.6	ENSG00000148704.12	ENSG00000148704	VAX1	-0.0284737511459954	-0.0465890464808948	-0.559043347669083	0.576491299739539	0.864194438553593	Transcript	DLPFC
ENST00000589761.1	ENSG00000170832.12	ENSG00000170832	USP32	-0.0543023735394627	-1.86932876767515	-0.559038735665117	0.57649444378967	0.864194438553593	Transcript	DLPFC
ENST00000579016.5	ENSG00000167280.16	ENSG00000167280	ENGASE	-0.0299005097204138	1.67137201100601	-0.559014280017203	0.576511115589944	0.864194438553593	Transcript	DLPFC
ENST00000368069.7	ENSG00000122218.14	ENSG00000122218	COPA	0.0233355064344556	4.80230903258277	0.559006125655603	0.576516674597418	0.864194438553593	Transcript	DLPFC
ENST00000573324.1	ENSG00000256463.8	ENSG00000256463	SALL3	0.0393915708805925	-0.41208916109839	0.559003272010222	0.576518619996173	0.864194438553593	Transcript	DLPFC
ENST00000587856.1	ENSG00000184922.13	ENSG00000184922	FMNL1	0.0286416090260494	0.998642262416346	0.558998111124536	0.576522138304086	0.864194438553593	Transcript	DLPFC
ENST00000418369.1	ENSG00000206062.4	ENSG00000206062	RP13-212L9.1	-0.0226121074892471	0.517522583441399	-0.558990980138693	0.576526999696453	0.864194438553593	Transcript	DLPFC
ENST00000582096.1	ENSG00000264112.1	ENSG00000264112	RP11-159D12.2	-0.0249028958401074	2.49431899506935	-0.558990896108411	0.57652705698236	0.864194438553593	Transcript	DLPFC
ENST00000532442.5	ENSG00000214787.8	ENSG00000214787	MS4A4E	0.0288192526259839	0.507850140312418	0.558975593288786	0.57653748940826	0.864194438553593	Transcript	DLPFC
ENST00000481160.1	ENSG00000145743.15	ENSG00000145743	FBXL17	0.0328942114438673	2.93352614930928	0.558968226693092	0.576542511486117	0.864194438553593	Transcript	DLPFC
ENST00000400246.5	ENSG00000100150.16	ENSG00000100150	DEPDC5	0.0629405364788644	3.09163297137761	0.558939506895889	0.576562091020697	0.864208052206844	Transcript	DLPFC
ENST00000355497.9	ENSG00000136944.17	ENSG00000136944	LMX1B	0.101298369131893	-0.42595816380504	0.558897784242454	0.576590535728847	0.864234468972827	Transcript	DLPFC
ENST00000544798.2	ENSG00000119242.8	ENSG00000119242	CCDC92	0.0298038042097833	0.502469080764022	0.558873510738915	0.576607084663926	0.864234468972827	Transcript	DLPFC
ENST00000220659.10	ENSG00000104221.12	ENSG00000104221	BRF2	0.0131728604773211	3.31663333285357	0.55886746296439	0.576611207887321	0.864234468972827	Transcript	DLPFC
ENST00000595499.1	ENSG00000066044.14	ENSG00000066044	ELAVL1	0.0147902015049425	3.60764610827666	0.55884859079884	0.576624074553747	0.864238019730676	Transcript	DLPFC
ENST00000498215.5	ENSG00000114861.18	ENSG00000114861	FOXP1	0.0698579961616941	-1.07512140528751	0.558831481578687	0.57663573939664	0.864239769111728	Transcript	DLPFC
ENST00000416957.5	ENSG00000075420.12	ENSG00000075420	FNDC3B	-0.204080792510592	-3.92213995477991	-0.558798738824877	0.576658063290209	0.864257493519016	Transcript	DLPFC
ENST00000564389.5	ENSG00000166780.10	ENSG00000166780	C16orf45	-0.193009839935245	0.812753247736299	-0.558760382330236	0.576684215132919	0.864280954257042	Transcript	DLPFC
ENST00000440760.5	ENSG00000115234.10	ENSG00000115234	SNX17	-0.175210981379849	-3.3287941829018	-0.558642816628121	0.576764376106243	0.864385356556144	Transcript	DLPFC
ENST00000354098.7	ENSG00000176974.18	ENSG00000176974	SHMT1	-0.114319227037668	-0.417143016303921	-0.558614718036749	0.576783535624914	0.864388111827746	Transcript	DLPFC
ENST00000300258.7	ENSG00000242220.6	ENSG00000242220	TCP10L	0.0290434866842455	1.55576477531432	0.558609324306903	0.576787213468938	0.864388111827746	Transcript	DLPFC
ENST00000575975.5	ENSG00000140750.16	ENSG00000140750	ARHGAP17	-0.029539659353619	0.582492981743933	-0.558543774618381	0.57683191098315	0.86443936099297	Transcript	DLPFC
ENST00000591892.2	ENSG00000278206.1	ENSG00000278206	RP1-20N2.8	-0.0354372408392096	-0.183646796380253	-0.558509142965637	0.576855526536797	0.864454282503519	Transcript	DLPFC
ENST00000509380.5	ENSG00000104723.20	ENSG00000104723	TUSC3	0.0736277160023052	-1.75739385384827	0.558485575939524	0.576871597309876	0.864454282503519	Transcript	DLPFC
ENST00000412401.2	ENSG00000170417.14	ENSG00000170417	TMEM182	0.087798900476247	-1.28979196181823	0.558482978272336	0.57687336871817	0.864454282503519	Transcript	DLPFC
ENST00000306869.6	ENSG00000169738.7	ENSG00000169738	DCXR	-0.02469537718238	2.76447670119736	-0.55846192449275	0.57688772586398	0.864460062016817	Transcript	DLPFC
ENST00000435281.1	ENSG00000233379.1	ENSG00000233379	RP11-318G21.4	0.032316236495257	-1.2553296519707	0.558419695441266	0.576916523514381	0.864474374593557	Transcript	DLPFC
ENST00000450904.6	ENSG00000197345.12	ENSG00000197345	MRPL21	-0.161884800286591	-0.805784655939094	-0.558417122399799	0.576918278194508	0.864474374593557	Transcript	DLPFC
ENST00000426751.6	ENSG00000125375.14	ENSG00000125375	ATP5S	-0.0447124273130853	-0.836633694871351	-0.558392942761186	0.576934767570764	0.864481853073482	Transcript	DLPFC
ENST00000554715.1	ENSG00000131981.15	ENSG00000131981	LGALS3	-0.032213109174566	-0.170053036258258	-0.558366023155937	0.576953125737819	0.864481853073482	Transcript	DLPFC
ENST00000596924.1	ENSG00000121410.11	ENSG00000121410	A1BG	0.0161178183538811	1.61861907027757	0.558363559130398	0.576954806125175	0.864481853073482	Transcript	DLPFC
ENST00000482000.1	ENSG00000166501.12	ENSG00000166501	PRKCB	0.0673202306860932	-2.31232431713739	0.558348213508638	0.576965271405196	0.864481853073482	Transcript	DLPFC
ENST00000474729.5	ENSG00000197965.11	ENSG00000197965	MPZL1	-0.0608640394898977	-1.33372077441376	-0.558319996336345	0.576984514953126	0.864483220842405	Transcript	DLPFC
ENST00000526849.5	ENSG00000159063.12	ENSG00000159063	ALG8	-0.152844250698505	-3.03015606808123	-0.558307017884267	0.576993366100219	0.864483220842405	Transcript	DLPFC
ENST00000338733.9	ENSG00000113838.12	ENSG00000113838	TBCCD1	0.0159030009827407	3.63955932436807	0.558300683521894	0.576997686081957	0.864483220842405	Transcript	DLPFC
ENST00000566587.5	ENSG00000103275.19	ENSG00000103275	UBE2I	-0.126831964808025	-2.06430527937285	-0.55824164676695	0.577037949387299	0.864490557035568	Transcript	DLPFC
ENST00000532742.5	ENSG00000213920.8	ENSG00000213920	MDP1	0.107402448770131	-2.44773474210444	0.55823545859563	0.577042169822124	0.864490557035568	Transcript	DLPFC
ENST00000448126.5	ENSG00000224477.5	ENSG00000224477	RP1-81D8.3	0.0282617497660036	-0.407196285450395	0.558221092758917	0.577051967615842	0.864490557035568	Transcript	DLPFC
ENST00000353782.9	ENSG00000121270.15	ENSG00000121270	ABCC11	-0.161663065888521	-4.21658643660784	-0.55818401657857	0.577077254691015	0.864490557035568	Transcript	DLPFC
ENST00000454014.6	ENSG00000110888.17	ENSG00000110888	CAPRIN2	-0.16690631791274	1.97367186158755	-0.558178829787355	0.577080792281141	0.864490557035568	Transcript	DLPFC
ENST00000481766.1	ENSG00000177707.10	ENSG00000177707	NECTIN3	-0.0845865823706541	-2.40465133242897	-0.55816933759127	0.577087266348746	0.864490557035568	Transcript	DLPFC
ENST00000563437.1	ENSG00000102900.12	ENSG00000102900	NUP93	-0.0323144768293735	0.320896255515259	-0.558164837474745	0.57709033562506	0.864490557035568	Transcript	DLPFC
ENST00000472504.1	ENSG00000205981.6	ENSG00000205981	DNAJC19	-0.0463361321259755	-1.00022928650471	-0.558152108236186	0.577099017564387	0.864490557035568	Transcript	DLPFC
ENST00000519589.1	ENSG00000184156.15	ENSG00000184156	KCNQ3	0.0465389653722115	1.39613208646344	0.558145190160294	0.577103736043412	0.864490557035568	Transcript	DLPFC
ENST00000423715.1	ENSG00000230894.1	ENSG00000230894	RP11-67K19.3	-0.0269087522068984	-0.613914840375402	-0.558139540311494	0.577107589540707	0.864490557035568	Transcript	DLPFC
ENST00000375985.4	ENSG00000101306.10	ENSG00000101306	MYLK2	0.113590116619086	-2.34800201771585	0.558111058872089	0.577127015582192	0.864503037664817	Transcript	DLPFC
ENST00000472718.5	ENSG00000132153.14	ENSG00000132153	DHX30	0.0128605217863593	2.07771841851371	0.558093564072062	0.577138948233321	0.864503037664817	Transcript	DLPFC
ENST00000443333.1	ENSG00000198842.9	ENSG00000198842	DUSP27	0.183434885581831	-1.20245312767989	0.558081137960363	0.577147423762966	0.864503037664817	Transcript	DLPFC
ENST00000582331.2	ENSG00000108588.13	ENSG00000108588	CCDC47	-0.0234719703603652	1.63513104825527	-0.558058145724214	0.577163106328321	0.86451079916838	Transcript	DLPFC
ENST00000286692.8	ENSG00000156171.14	ENSG00000156171	DRAM2	0.0504168001934504	1.7346236298734	0.558033791663061	0.577179717988402	0.864518967569903	Transcript	DLPFC
ENST00000493632.5	ENSG00000168918.13	ENSG00000168918	INPP5D	-0.0545627886005277	-1.10533036579734	-0.558019360013971	0.577189561777785	0.864518967569903	Transcript	DLPFC
ENST00000591657.1	ENSG00000267484.1	ENSG00000267484	CTC-518P12.6	-0.0294215160952074	-0.882137646685842	-0.557966287944979	0.577225762777745	0.864557460470171	Transcript	DLPFC
ENST00000314742.12	ENSG00000140471.16	ENSG00000140471	LINS1	-0.0154449398406768	3.59171483913872	-0.557946647663122	0.577239159886773	0.8645617973693	Transcript	DLPFC
ENST00000411529.6	ENSG00000170144.19	ENSG00000170144	HNRNPA3	-0.0119325243637601	7.31948374137284	-0.557909503502697	0.57726449721488	0.864575763350129	Transcript	DLPFC
ENST00000427183.6	ENSG00000115677.16	ENSG00000115677	HDLBP	0.148754095178946	-0.607220352822263	0.557902187227164	0.577269487963769	0.864575763350129	Transcript	DLPFC
ENST00000477678.1	ENSG00000204371.11	ENSG00000204371	EHMT2	-0.066507821948461	-2.27957657405128	-0.557851480800523	0.577304077577747	0.864581530986125	Transcript	DLPFC
ENST00000353339.7	ENSG00000168958.19	ENSG00000168958	MFF	-0.0374245044106616	2.35295499646843	-0.557850665648544	0.577304633645294	0.864581530986125	Transcript	DLPFC
ENST00000474584.5	ENSG00000156313.12	ENSG00000156313	RPGR	0.170561331099294	-1.1285698399128	0.557835469413055	0.577315000020432	0.864581530986125	Transcript	DLPFC
ENST00000478321.1	ENSG00000196335.12	ENSG00000196335	STK31	-0.0593707524677876	-2.16730020272031	-0.557826803736581	0.577320911501094	0.864581530986125	Transcript	DLPFC
ENST00000418107.2	ENSG00000242574.8	ENSG00000242574	HLA-DMB	-0.0697378203261224	0.519410182154855	-0.557819567392933	0.577325847953056	0.864581530986125	Transcript	DLPFC
ENST00000497606.5	ENSG00000043093.13	ENSG00000043093	DCUN1D1	0.14906443347569	-3.05676239604009	0.557767510061985	0.577361360745726	0.864610447251708	Transcript	DLPFC
ENST00000393879.3	ENSG00000168256.17	ENSG00000168256	NKIRAS2	-0.0164765909565552	2.37743416541018	-0.557760473399186	0.577366161139236	0.864610447251708	Transcript	DLPFC
ENST00000496925.5	ENSG00000175166.16	ENSG00000175166	PSMD2	0.0536837661397744	0.422615908768611	0.557689522382062	0.577414564797896	0.864620010070373	Transcript	DLPFC
ENST00000508023.1	ENSG00000122203.14	ENSG00000122203	KIAA1191	0.0360135082934978	-1.21407148909916	0.557675004188353	0.577424469525171	0.864620010070373	Transcript	DLPFC
ENST00000562232.1	ENSG00000261140.1	ENSG00000261140	RP11-20I23.6	-0.0232164078894475	0.30085621743088	-0.557672890938048	0.577425911251712	0.864620010070373	Transcript	DLPFC
ENST00000468183.5	ENSG00000117410.13	ENSG00000117410	ATP6V0B	-0.15504188872274	-2.73182095869274	-0.557666736268319	0.577430110172764	0.864620010070373	Transcript	DLPFC
ENST00000383463.8	ENSG00000183624.13	ENSG00000183624	HMCES	0.0177146301882878	4.0823629649793	0.557660119299916	0.577434624505506	0.864620010070373	Transcript	DLPFC
ENST00000447092.5	ENSG00000068001.13	ENSG00000068001	HYAL2	-0.0582335656192423	-0.321593761465004	-0.557658747272945	0.577435560553515	0.864620010070373	Transcript	DLPFC
ENST00000521568.1	ENSG00000147526.19	ENSG00000147526	TACC1	0.0442207807880443	-0.982046319118868	0.557638290432195	0.577449517058923	0.864625182163758	Transcript	DLPFC
ENST00000306984.6	ENSG00000168303.6	ENSG00000168303	MPLKIP	0.0076218931635226	4.66287515094851	0.557560007848192	0.577502926158482	0.864689426048475	Transcript	DLPFC
ENST00000508969.2	ENSG00000248671.7	ENSG00000248671	ALG1L9P	0.0174255148571286	3.01092434559007	0.557492897913899	0.57754871446221	0.864714594230238	Transcript	DLPFC
ENST00000602682.5	ENSG00000015171.18	ENSG00000015171	ZMYND11	0.205365399072739	-2.04855328491556	0.557491288862331	0.577549812319879	0.864714594230238	Transcript	DLPFC
ENST00000616822.1	ENSG00000273792.1	ENSG00000273792	RP11-554D20.2	-0.0229764362799688	1.07277953593757	-0.55747873602514	0.577558377168491	0.864714594230238	Transcript	DLPFC
ENST00000477028.1	ENSG00000158467.16	ENSG00000158467	AHCYL2	0.049588478916514	-0.918404080362913	0.557473794258793	0.577561748970961	0.864714594230238	Transcript	DLPFC
ENST00000402545.5	ENSG00000176946.11	ENSG00000176946	THAP4	0.0717030543885901	-1.882469666391	0.557416497383953	0.577600843717385	0.86475739985672	Transcript	DLPFC
ENST00000554072.1	ENSG00000139974.15	ENSG00000139974	SLC38A6	0.026711918831979	0.0447059385074275	0.557369439354368	0.577632953240868	0.864785919459183	Transcript	DLPFC
ENST00000380412.6	ENSG00000169957.9	ENSG00000169957	ZNF768	0.0241136916333289	3.03517885333008	0.557357791009017	0.577640901490154	0.864785919459183	Transcript	DLPFC
ENST00000555643.1	ENSG00000258050.2	ENSG00000258050	RP11-698F20.3	0.026533088510332	-0.256083786506969	0.557341489228124	0.577652025098331	0.864786846637153	Transcript	DLPFC
ENST00000621687.1	ENSG00000121864.9	ENSG00000121864	ZNF639	-0.086077104973091	2.14961678727717	-0.557308045065395	0.577674846220258	0.86479740047607	Transcript	DLPFC
ENST00000534377.5	ENSG00000104529.17	ENSG00000104529	EEF1D	-0.161282844063064	-3.44233508588103	-0.557300369830903	0.577680083590814	0.86479740047607	Transcript	DLPFC
ENST00000375128.4	ENSG00000136936.10	ENSG00000136936	XPA	-0.0265805885606678	2.91961597322596	-0.557276401145223	0.577696439312304	0.864804138154288	Transcript	DLPFC
ENST00000547869.1	ENSG00000075415.12	ENSG00000075415	SLC25A3	0.0855073088055991	-0.65004561132192	0.557259323289346	0.577708093011596	0.864804138154288	Transcript	DLPFC
ENST00000430624.5	ENSG00000118260.14	ENSG00000118260	CREB1	-0.186658221533834	-3.11866891391953	-0.557247592761857	0.577716097830255	0.864804138154288	Transcript	DLPFC
ENST00000564296.5	ENSG00000103502.13	ENSG00000103502	CDIPT	0.0512876718560007	-1.1813184437607	0.557182079109657	0.577760804789498	0.864855336119587	Transcript	DLPFC
ENST00000283943.9	ENSG00000153827.13	ENSG00000153827	TRIP12	-0.0108914335662726	6.67101086130386	-0.557158917232838	0.577776611002109	0.864863271222579	Transcript	DLPFC
ENST00000510340.5	ENSG00000109576.13	ENSG00000109576	AADAT	0.085111969586132	-1.92810301724415	0.557135619103288	0.577792510402995	0.864866402547594	Transcript	DLPFC
ENST00000371610.6	ENSG00000124171.8	ENSG00000124171	PARD6B	0.0130603475134166	3.13914911891841	0.557125064291825	0.577799713417472	0.864866402547594	Transcript	DLPFC
ENST00000529543.5	ENSG00000154144.12	ENSG00000154144	TBRG1	-0.16865033476971	-1.86561651115734	-0.557091570106285	0.577822571435386	0.864877978115286	Transcript	DLPFC
ENST00000345348.9	ENSG00000149809.14	ENSG00000149809	TM7SF2	0.134378265386018	-1.09410434889303	0.557069681723981	0.57783750933462	0.864877978115286	Transcript	DLPFC
ENST00000562599.5	ENSG00000102978.12	ENSG00000102978	POLR2C	-0.0370487895911533	-1.70161012098336	-0.557055504616857	0.57784718471064	0.864877978115286	Transcript	DLPFC
ENST00000431992.5	ENSG00000134686.17	ENSG00000134686	PHC2	0.113306791268475	0.884774437160358	0.557014880613778	0.577874909585188	0.864877978115286	Transcript	DLPFC
ENST00000599461.1	ENSG00000196268.11	ENSG00000196268	ZNF493	-0.0116045306965241	3.15803702398505	-0.557007704172414	0.577879807393763	0.864877978115286	Transcript	DLPFC
ENST00000563275.1	ENSG00000067225.17	ENSG00000067225	PKM	0.100058308738633	0.269124501336716	0.55698519546953	0.577895169357391	0.864877978115286	Transcript	DLPFC
ENST00000398506.6	ENSG00000143995.19	ENSG00000143995	MEIS1	-0.110863188398243	-2.07208192668157	-0.556981377555066	0.577897775064806	0.864877978115286	Transcript	DLPFC
ENST00000267984.3	ENSG00000140406.3	ENSG00000140406	MESDC1	0.0144151021190429	3.38553112893261	0.55697164463343	0.577904417759977	0.864877978115286	Transcript	DLPFC
ENST00000374319.8	ENSG00000030419.16	ENSG00000030419	IKZF2	-0.187504439121678	-3.45704258800316	-0.556959688300269	0.577912577977451	0.864877978115286	Transcript	DLPFC
ENST00000360258.8	ENSG00000170854.17	ENSG00000170854	MINA	0.10683182852554	-0.270203007934022	0.556940526505518	0.577925656048125	0.864877978115286	Transcript	DLPFC
ENST00000583848.5	ENSG00000072778.19	ENSG00000072778	ACADVL	-0.0813596024053904	1.4335590719313	-0.556934371837419	0.577929856685592	0.864877978115286	Transcript	DLPFC
ENST00000635845.1	ENSG00000215386.11	ENSG00000215386	MIR99AHG	0.0172548269935708	2.09955581482857	0.556928218849298	0.577934056190874	0.864877978115286	Transcript	DLPFC
ENST00000514886.1	ENSG00000164169.12	ENSG00000164169	PRMT9	0.0340715831530285	2.57751309779002	0.556888837400658	0.577960934952776	0.864877978115286	Transcript	DLPFC
ENST00000338969.9	ENSG00000100505.13	ENSG00000100505	TRIM9	0.0210051429402374	3.07226256499853	0.556884578291263	0.577963841930178	0.864877978115286	Transcript	DLPFC
ENST00000418587.6	ENSG00000145908.12	ENSG00000145908	ZNF300	-0.182505684843403	-3.73809088855002	-0.556882840831465	0.577965027803643	0.864877978115286	Transcript	DLPFC
ENST00000415766.7	ENSG00000102904.14	ENSG00000102904	TSNAXIP1	0.182072628926004	-3.88543039206554	0.556834277864858	0.577998174090964	0.864911857760088	Transcript	DLPFC
ENST00000510474.5	ENSG00000114670.13	ENSG00000114670	NEK11	0.0406569392684471	1.09192846937995	0.556800466074628	0.578021252604223	0.864930671110325	Transcript	DLPFC
ENST00000613758.4	ENSG00000133678.13	ENSG00000133678	TMEM254	0.165879175408543	-3.94112767207498	0.55676894395486	0.578042768676355	0.864947145837224	Transcript	DLPFC
ENST00000593802.1	ENSG00000197360.9	ENSG00000197360	ZNF98	0.0476683868060941	-0.140663538983636	0.556748506664972	0.578056718771713	0.864952298915281	Transcript	DLPFC
ENST00000505278.1	ENSG00000114554.11	ENSG00000114554	PLXNA1	0.163529738668523	-3.13903886892745	0.55668153405039	0.578102434086364	0.864977511864152	Transcript	DLPFC
ENST00000547317.5	ENSG00000135655.14	ENSG00000135655	USP15	-0.03944683455338	-0.861201325367687	-0.556676878654996	0.578105611909392	0.864977511864152	Transcript	DLPFC
ENST00000439875.1	ENSG00000225684.3	ENSG00000225684	FAM225B	-0.0881446901687023	-0.389978824945159	-0.556662275864574	0.578115579984925	0.864977511864152	Transcript	DLPFC
ENST00000471946.1	ENSG00000135679.22	ENSG00000135679	MDM2	-0.0602632245482245	-1.93224946694066	-0.556662253454558	0.578115595282387	0.864977511864152	Transcript	DLPFC
ENST00000460571.1	ENSG00000122481.16	ENSG00000122481	RWDD3	-0.0257242568533723	1.38083620533437	-0.556626889625107	0.578139735479529	0.864985700496748	Transcript	DLPFC
ENST00000398598.7	ENSG00000157601.13	ENSG00000157601	MX1	-0.0341655044496648	4.21799595272569	-0.55661507586699	0.578147799939922	0.864985700496748	Transcript	DLPFC
ENST00000564801.1	ENSG00000261630.1	ENSG00000261630	RP11-357N13.3	-0.0378632332796643	-1.42408819733726	-0.55660806128209	0.578152588351751	0.864985700496748	Transcript	DLPFC
ENST00000375333.2	ENSG00000204344.14	ENSG00000204344	STK19	-0.11193924639579	-2.33486943074167	-0.556566589095601	0.578180899163609	0.865001074851326	Transcript	DLPFC
ENST00000392491.6	ENSG00000135549.14	ENSG00000135549	PKIB	-0.169365290031182	-2.27507692945742	-0.5565344379426	0.578202847462136	0.865001074851326	Transcript	DLPFC
ENST00000521931.5	ENSG00000065609.14	ENSG00000065609	SNAP91	-0.211473300642786	-2.63971139145531	-0.556528507100373	0.578206896252482	0.865001074851326	Transcript	DLPFC
ENST00000414011.1	ENSG00000159111.12	ENSG00000159111	MRPL10	-0.156008624140518	0.33231780531012	-0.556523376641522	0.578210398658302	0.865001074851326	Transcript	DLPFC
ENST00000567306.5	ENSG00000179889.18	ENSG00000179889	PDXDC1	-0.0749660804799137	-1.75422228708638	-0.556507814022446	0.578221022839039	0.865001074851326	Transcript	DLPFC
ENST00000215770.5	ENSG00000099974.7	ENSG00000099974	DDTL	0.129235857037662	-1.84188221610777	0.556500661262057	0.578225905866764	0.865001074851326	Transcript	DLPFC
ENST00000415228.5	ENSG00000135297.15	ENSG00000135297	MTO1	0.224598171234021	-2.19052534014429	0.556476694382751	0.578242267655099	0.865006706926729	Transcript	DLPFC
ENST00000573807.5	ENSG00000132522.15	ENSG00000132522	GPS2	0.0487054871896395	-0.760936034579239	0.556464365216139	0.578250684656462	0.865006706926729	Transcript	DLPFC
ENST00000304332.8	ENSG00000113648.16	ENSG00000113648	H2AFY	0.03545826094369	3.63071794966725	0.556414363630855	0.578284820842452	0.865020984892245	Transcript	DLPFC
ENST00000590785.1	ENSG00000161298.16	ENSG00000161298	ZNF382	-0.0794574750630102	-1.48090278403855	-0.556411483455731	0.57828678717297	0.865020984892245	Transcript	DLPFC
ENST00000515647.1	ENSG00000112996.10	ENSG00000112996	MRPS30	-0.0353107050917988	2.09495023896357	-0.55639369064764	0.578298934609032	0.865020984892245	Transcript	DLPFC
ENST00000526015.5	ENSG00000166012.15	ENSG00000166012	TAF1D	-0.143577205542874	0.19095526963698	-0.556388822904638	0.57830225791641	0.865020984892245	Transcript	DLPFC
ENST00000547439.5	ENSG00000136044.11	ENSG00000136044	APPL2	-0.172100387321803	-4.27411317228437	-0.556372697417742	0.578313267179458	0.865021735957181	Transcript	DLPFC
ENST00000428848.7	ENSG00000140945.16	ENSG00000140945	CDH13	-0.220873901983253	0.204325194810099	-0.556324989900959	0.578345838843811	0.865054738731026	Transcript	DLPFC
ENST00000382264.7	ENSG00000159110.19	ENSG00000159110	IFNAR2	-0.136848736611465	-3.04045879930684	-0.556297735326394	0.578364446926189	0.865066854803466	Transcript	DLPFC
ENST00000423855.6	ENSG00000185946.15	ENSG00000185946	RNPC3	0.0234044386613412	3.00446226626712	0.556240343015712	0.578403632496185	0.865075506180277	Transcript	DLPFC
ENST00000427047.6	ENSG00000188566.12	ENSG00000188566	NDOR1	-0.154323069308773	-1.62877914734646	-0.556233075946204	0.578408594300105	0.865075506180277	Transcript	DLPFC
ENST00000396467.5	ENSG00000147604.13	ENSG00000147604	RPL7	-0.0316569964032607	0.490579742857105	-0.556213294762008	0.57842210058307	0.865075506180277	Transcript	DLPFC
ENST00000463834.1	ENSG00000204128.5	ENSG00000204128	C2orf72	0.0143185376354229	5.45433966156984	0.5562112085342	0.578423525035444	0.865075506180277	Transcript	DLPFC
ENST00000450353.2	ENSG00000223473.2	ENSG00000223473	GS1-124K5.3	-0.0382731855645209	0.0610815235944451	-0.556210790179222	0.578423810683615	0.865075506180277	Transcript	DLPFC
ENST00000616576.1	ENSG00000255856.2	ENSG00000255856	RP11-87C12.5	0.0286996624239533	-0.434512711199103	0.556196388078989	0.578433644319635	0.865075506180277	Transcript	DLPFC
ENST00000440765.2	ENSG00000120725.12	ENSG00000120725	SIL1	0.0430955639434275	-2.00932802938801	0.556181535484799	0.578443785631907	0.865075506180277	Transcript	DLPFC
ENST00000216517.10	ENSG00000100629.16	ENSG00000100629	CEP128	-0.179017863970874	-3.22559705011344	-0.556134932276751	0.578475606724757	0.865107380105886	Transcript	DLPFC
ENST00000397167.5	ENSG00000198879.11	ENSG00000198879	SFMBT2	-0.25088344452793	-2.60656671030801	-0.556076579455095	0.578515451725421	0.865148323199141	Transcript	DLPFC
ENST00000546711.5	ENSG00000180263.13	ENSG00000180263	FGD6	-0.126450825373396	0.813796601859069	-0.556064058289287	0.578524001709756	0.865148323199141	Transcript	DLPFC
ENST00000534469.1	ENSG00000135541.20	ENSG00000135541	AHI1	0.023859666782551	0.402705263539555	0.556034382136881	0.578544266086476	0.865162911995737	Transcript	DLPFC
ENST00000378094.4	ENSG00000070610.14	ENSG00000070610	GBA2	-0.154001764096036	-1.3894351098666	-0.556013876615495	0.578558268488583	0.865168136191004	Transcript	DLPFC
ENST00000497194.6	ENSG00000137496.17	ENSG00000137496	IL18BP	-0.0241483179973727	1.70673154769948	-0.555960311217047	0.578594846915901	0.865194457226376	Transcript	DLPFC
ENST00000469585.5	ENSG00000132300.18	ENSG00000132300	PTCD3	-0.121911976206018	-0.0737308926500931	-0.555944837065226	0.578605414017776	0.865194457226376	Transcript	DLPFC
ENST00000566670.2	ENSG00000183454.15	ENSG00000183454	GRIN2A	0.0767349364879055	-0.716759680733921	0.555941932215511	0.578607397712932	0.865194457226376	Transcript	DLPFC
ENST00000380056.7	ENSG00000088836.12	ENSG00000088836	SLC4A11	0.166381501542521	-2.85281072739482	0.555918166942561	0.578623626919822	0.865203010160706	Transcript	DLPFC
ENST00000245451.8	ENSG00000125378.15	ENSG00000125378	BMP4	-0.1424265442024	-2.4390456484895	-0.555899398536027	0.578636443939074	0.865206460708914	Transcript	DLPFC
ENST00000311189.7	ENSG00000174775.16	ENSG00000174775	HRAS	0.024086668368709	2.49145517929733	0.555882902582528	0.578647709201773	0.865207590909088	Transcript	DLPFC
ENST00000400985.3	ENSG00000215841.3	ENSG00000215841	RP11-800A3.2	0.0199866234226572	1.6603616923278	0.555849459639076	0.578670548062409	0.86522602586829	Transcript	DLPFC
ENST00000588305.5	ENSG00000129990.14	ENSG00000129990	SYT5	0.0571986264117896	1.34397404117164	0.555816521796435	0.578693042395327	0.865243945030694	Transcript	DLPFC
ENST00000625049.1	ENSG00000103248.18	ENSG00000103248	MTHFSD	0.0404256306187647	0.184217445001687	0.555702418027909	0.578770970791397	0.865327456102272	Transcript	DLPFC
ENST00000565280.5	ENSG00000198690.9	ENSG00000198690	FAN1	0.0935453276580466	1.21597537403819	0.555701785464343	0.578771402821289	0.865327456102272	Transcript	DLPFC
ENST00000304936.3	ENSG00000168158.3	ENSG00000168158	OR2C1	-0.0422723456200734	-1.62669690633493	-0.55567440372474	0.578790104218135	0.865327456102272	Transcript	DLPFC
ENST00000552340.1	ENSG00000123066.7	ENSG00000123066	MED13L	0.0401699037508228	-1.12921645533859	0.555673180369977	0.57879093976129	0.865327456102272	Transcript	DLPFC
ENST00000491011.1	ENSG00000174953.13	ENSG00000174953	DHX36	-0.0345644556475856	1.30887424751341	-0.555593949853989	0.578845054887965	0.865392645936069	Transcript	DLPFC
ENST00000256969.6	ENSG00000134548.9	ENSG00000134548	SPX	-0.0458483741159605	1.38599336006204	-0.555578489773514	0.578855614534773	0.865392717690932	Transcript	DLPFC
ENST00000431635.6	ENSG00000117395.11	ENSG00000117395	EBNA1BP2	0.0805257089321917	-0.744458180454765	0.555521783187695	0.578894347421498	0.865424774634615	Transcript	DLPFC
ENST00000621375.4	ENSG00000102595.18	ENSG00000102595	UGGT2	0.0401592621481417	-0.353842395409968	0.555516316727108	0.57889808129931	0.865424774634615	Transcript	DLPFC
ENST00000367036.7	ENSG00000174059.16	ENSG00000174059	CD34	-0.116225324556007	-2.75028602939254	-0.555446239862049	0.578945948460963	0.865446847475765	Transcript	DLPFC
ENST00000538932.6	ENSG00000179195.15	ENSG00000179195	ZNF664	0.0516494944737313	5.11712450331702	0.555437413276642	0.578951977738492	0.865446847475765	Transcript	DLPFC
ENST00000493111.6	ENSG00000189077.10	ENSG00000189077	TMEM120A	0.0335476753779324	2.42189081798254	0.555431070097529	0.578956310665321	0.865446847475765	Transcript	DLPFC
ENST00000460191.1	ENSG00000067334.13	ENSG00000067334	DNTTIP2	-0.0597047057690533	-1.03725722690818	-0.555424591435536	0.578960736154185	0.865446847475765	Transcript	DLPFC
ENST00000555036.1	ENSG00000170348.8	ENSG00000170348	TMED10	-0.0592612596265968	-1.15310108553124	-0.555417752496532	0.578965407760853	0.865446847475765	Transcript	DLPFC
ENST00000484711.1	ENSG00000100304.12	ENSG00000100304	TTLL12	0.0521757318047267	-0.213042945353427	0.555381183654049	0.578990387850849	0.865468473756207	Transcript	DLPFC
ENST00000593988.2	ENSG00000242086.8	ENSG00000242086	LINC00969	-0.0491290902111731	-0.0321942471561825	-0.555362482198289	0.579003162967606	0.865471855722608	Transcript	DLPFC
ENST00000310715.7	ENSG00000156042.17	ENSG00000156042	CFAP70	0.0898396104698604	1.42113580079985	0.555326331482373	0.579027858192984	0.865478639071543	Transcript	DLPFC
ENST00000409806.7	ENSG00000178199.13	ENSG00000178199	ZC3H12D	0.0125007213105265	3.43188445224474	0.555323231815196	0.579029975656318	0.865478639071543	Transcript	DLPFC
ENST00000403782.5	ENSG00000180902.17	ENSG00000180902	D2HGDH	0.148511589866031	0.11895550009179	0.555309671457625	0.579039239132491	0.865478639071543	Transcript	DLPFC
ENST00000556227.1	ENSG00000070182.18	ENSG00000070182	SPTB	0.0130236027758996	3.96325227975882	0.555262927725838	0.57907117167615	0.865510654319681	Transcript	DLPFC
ENST00000274542.6	ENSG00000145860.11	ENSG00000145860	RNF145	0.0577916234466519	4.87503467448492	0.555221955267797	0.579099162311062	0.865528763119099	Transcript	DLPFC
ENST00000539576.5	ENSG00000182196.13	ENSG00000182196	ARL6IP4	-0.0801916906742767	0.220430457477507	-0.555214414366483	0.579104314002567	0.865528763119099	Transcript	DLPFC
ENST00000410036.2	ENSG00000173272.14	ENSG00000173272	MZT2A	0.0339101835973336	1.75196935480941	0.555155695923428	0.579144429217818	0.865560966430738	Transcript	DLPFC
ENST00000558187.5	ENSG00000259404.5	ENSG00000259404	EFTUD1P1	0.133645686102543	-1.99427840580496	0.555139546036319	0.579155462713509	0.865560966430738	Transcript	DLPFC
ENST00000546511.5	ENSG00000168952.15	ENSG00000168952	STXBP6	-0.073372993405649	2.04577180767472	-0.555126562747101	0.579164332882407	0.865560966430738	Transcript	DLPFC
ENST00000627534.2	ENSG00000198689.10	ENSG00000198689	SLC9A6	0.086632484420155	-2.21764551431746	0.555094914504155	0.579185955195527	0.865560966430738	Transcript	DLPFC
ENST00000425280.1	ENSG00000198728.10	ENSG00000198728	LDB1	0.0150671537149244	5.07342403475263	0.555082357663663	0.579194534227077	0.865560966430738	Transcript	DLPFC
ENST00000569891.5	ENSG00000083799.17	ENSG00000083799	CYLD	-0.0200157358171263	3.09295409507983	-0.555078409130629	0.579197231939529	0.865560966430738	Transcript	DLPFC
ENST00000623710.1	ENSG00000279762.3	ENSG00000279762	RP11-227G15.12	0.0402399380712415	-1.75330138039479	0.555068261246062	0.579204165193383	0.865560966430738	Transcript	DLPFC
ENST00000600987.1	ENSG00000268743.1	ENSG00000268743	CTD-2538G9.5	-0.0379836252471023	-1.18280174208544	-0.555059301638685	0.57921028662313	0.865560966430738	Transcript	DLPFC
ENST00000593234.5	ENSG00000267586.6	ENSG00000267586	LINC00907	-0.0210629243702923	0.416627576223891	-0.555025400001958	0.579233449352505	0.865560966430738	Transcript	DLPFC
ENST00000442117.5	ENSG00000131591.17	ENSG00000131591	C1orf159	-0.0513008594621705	-2.08314277318654	-0.555018154228157	0.579238399963572	0.865560966430738	Transcript	DLPFC
ENST00000344517.4	ENSG00000135776.4	ENSG00000135776	ABCB10	0.0111090929026661	4.06446520746329	0.555013600742813	0.579241511102495	0.865560966430738	Transcript	DLPFC
ENST00000550036.1	ENSG00000136051.13	ENSG00000136051	KIAA1033	0.0366480954209308	-0.769354822618188	0.554957702638548	0.579279703756668	0.865578930987252	Transcript	DLPFC
ENST00000457206.1	ENSG00000178385.14	ENSG00000178385	PLEKHM3	-0.0197975374686266	2.87107240257931	-0.554953688052723	0.579282446787836	0.865578930987252	Transcript	DLPFC
ENST00000423211.1	ENSG00000233725.7	ENSG00000233725	LINC00284	0.0614223257791541	-1.74875301754752	0.554939707096692	0.579291999551606	0.865578930987252	Transcript	DLPFC
ENST00000392834.7	ENSG00000172269.17	ENSG00000172269	DPAGT1	-0.125109181602667	0.157776862310325	-0.554934454069983	0.579295588804835	0.865578930987252	Transcript	DLPFC
ENST00000366204.6	ENSG00000165795.22	ENSG00000165795	NDRG2	-0.0256085334130606	1.1011440587314	-0.554909998152257	0.579312299020017	0.865588189285122	Transcript	DLPFC
ENST00000558130.1	ENSG00000103740.9	ENSG00000103740	ACSBG1	-0.043789614535561	1.14254884617927	-0.554870682657759	0.57933916294832	0.865603443571386	Transcript	DLPFC
ENST00000417456.1	ENSG00000241014.1	ENSG00000241014	RP11-244H3.1	-0.0499190369242216	-0.0811379641672471	-0.554864281761233	0.579343536679667	0.865603443571386	Transcript	DLPFC
ENST00000525153.5	ENSG00000092208.16	ENSG00000092208	GEMIN2	-0.0575019040250436	-0.116794293611138	-0.554832773055944	0.579365066798722	0.865619902260142	Transcript	DLPFC
ENST00000371207.8	ENSG00000138185.17	ENSG00000138185	ENTPD1	0.0726432219064196	-0.786042160422355	0.554814163867842	0.579377782764464	0.865623191507723	Transcript	DLPFC
ENST00000360204.5	ENSG00000160229.11	ENSG00000160229	ZNF66	-0.0233507499445495	0.528447480216023	-0.554783609579606	0.579398661299828	0.865635451832558	Transcript	DLPFC
ENST00000359326.8	ENSG00000000460.16	ENSG00000000460	C1orf112	-0.195467773139171	-3.72904267328514	-0.554751975946165	0.579420277753314	0.865635451832558	Transcript	DLPFC
ENST00000526885.5	ENSG00000064687.12	ENSG00000064687	ABCA7	0.0428562697318314	-0.4727682842238	0.554749408699404	0.579422032066419	0.865635451832558	Transcript	DLPFC
ENST00000536344.5	ENSG00000110171.18	ENSG00000110171	TRIM3	0.166304366387049	-2.04159862452823	0.554734382691873	0.579432300051257	0.865635451832558	Transcript	DLPFC
ENST00000306481.10	ENSG00000168944.15	ENSG00000168944	CEP120	-0.280501894605644	-3.11138930638776	-0.554725219368314	0.579438561827694	0.865635451832558	Transcript	DLPFC
ENST00000417391.1	ENSG00000079246.15	ENSG00000079246	XRCC5	-0.0655836448608952	-0.819770242768632	-0.554698214159314	0.579457016079588	0.86564731283065	Transcript	DLPFC
ENST00000402736.5	ENSG00000015171.18	ENSG00000015171	ZMYND11	-0.0828214055087619	3.68238005674339	-0.554673357587245	0.579474002285965	0.865656980333817	Transcript	DLPFC
ENST00000626526.1	ENSG00000228956.8	ENSG00000228956	SATB1-AS1	0.0540241766362767	-1.82635292676215	0.554619993642651	0.579510470334593	0.865670440357928	Transcript	DLPFC
ENST00000446494.1	ENSG00000213123.10	ENSG00000213123	TCTEX1D2	0.0257210704227051	0.957844233039892	0.554616082469446	0.579513143209054	0.865670440357928	Transcript	DLPFC
ENST00000351554.7	ENSG00000085063.14	ENSG00000085063	CD59	0.0215259513175177	5.38545670660675	0.554614012890567	0.579514557550336	0.865670440357928	Transcript	DLPFC
ENST00000577483.1	ENSG00000141298.17	ENSG00000141298	SSH2	-0.017930171899185	2.9143740606641	-0.554589137190161	0.579531557624002	0.865672282047983	Transcript	DLPFC
ENST00000467783.1	ENSG00000164877.18	ENSG00000164877	MICALL2	0.147176576799838	-1.98391086273836	0.554538034680313	0.579566481857576	0.865672282047983	Transcript	DLPFC
ENST00000452359.5	ENSG00000120662.15	ENSG00000120662	MTRF1	-0.158175961823261	-2.82493589828133	-0.554511606568647	0.579584543620659	0.865672282047983	Transcript	DLPFC
ENST00000543450.1	ENSG00000137497.17	ENSG00000137497	NUMA1	-0.0135673569469104	2.75168978626508	-0.554494712378157	0.579596089755411	0.865672282047983	Transcript	DLPFC
ENST00000393164.6	ENSG00000070961.15	ENSG00000070961	ATP2B1	0.0529143923289462	5.24370715486932	0.554485336571912	0.579602497586104	0.865672282047983	Transcript	DLPFC
ENST00000483619.1	ENSG00000157680.15	ENSG00000157680	DGKI	-0.0362623158623128	-0.702345284910556	-0.554463226502338	0.579617608694195	0.865672282047983	Transcript	DLPFC
ENST00000274368.8	ENSG00000145708.10	ENSG00000145708	CRHBP	0.0351744186664316	2.84073510615224	0.55444311778195	0.579631352143078	0.865672282047983	Transcript	DLPFC
ENST00000597440.5	ENSG00000142459.8	ENSG00000142459	EVI5L	-0.0895064660533829	-2.39575579196786	-0.554439961308738	0.57963350947123	0.865672282047983	Transcript	DLPFC
ENST00000518015.5	ENSG00000132912.12	ENSG00000132912	DCTN4	0.0737619099286282	-2.54509356640389	0.554418003197466	0.57964851710123	0.865672282047983	Transcript	DLPFC
ENST00000426767.1	ENSG00000225264.3	ENSG00000225264	ZNRF2P2	-0.0266085374441548	0.0844393050400578	-0.554406418697181	0.579656434791037	0.865672282047983	Transcript	DLPFC
ENST00000315948.10	ENSG00000176018.12	ENSG00000176018	LYSMD3	0.0157411704320903	4.22706919384673	0.554399416764307	0.579661220445781	0.865672282047983	Transcript	DLPFC
ENST00000296218.7	ENSG00000163879.10	ENSG00000163879	DNALI1	-0.0258064934130216	2.00737842051335	-0.554393491562407	0.579665270195029	0.865672282047983	Transcript	DLPFC
ENST00000326739.8	ENSG00000178035.11	ENSG00000178035	IMPDH2	0.0122854687028489	4.46532405359351	0.554384614560324	0.579671337461753	0.865672282047983	Transcript	DLPFC
ENST00000569162.1	ENSG00000260923.5	ENSG00000260923	AC137934.1	-0.117741381578017	-2.17802476097178	-0.554382934238676	0.579672485933885	0.865672282047983	Transcript	DLPFC
ENST00000480627.2	ENSG00000060339.13	ENSG00000060339	CCAR1	0.0667039932347735	-0.0002929136839994	0.554342174011307	0.57970034520541	0.865672282047983	Transcript	DLPFC
ENST00000600047.1	ENSG00000268713.1	ENSG00000268713	CTC-444N24.8	-0.0173126683489677	1.66845242903466	-0.554340161234051	0.579701720938025	0.865672282047983	Transcript	DLPFC
ENST00000522203.5	ENSG00000145817.16	ENSG00000145817	YIPF5	0.0869486623492161	-1.88543051517331	0.554337088884727	0.579703820890779	0.865672282047983	Transcript	DLPFC
ENST00000403952.3	ENSG00000164818.15	ENSG00000164818	DNAAF5	0.0468616093932331	-0.42432671439376	0.554335274099562	0.579705061299299	0.865672282047983	Transcript	DLPFC
ENST00000422070.8	ENSG00000078328.19	ENSG00000078328	RBFOX1	0.067055556792263	0.410826781525318	0.554282377749583	0.579741216587189	0.865696613706253	Transcript	DLPFC
ENST00000580062.5	ENSG00000273173.5	ENSG00000273173	SNURF	0.158427859215765	-1.80792148585637	0.55426922141694	0.579750209262859	0.865696613706253	Transcript	DLPFC
ENST00000592399.5	ENSG00000167895.14	ENSG00000167895	TMC8	-0.0265330226835647	0.267452563011293	-0.554265283064087	0.579752901236296	0.865696613706253	Transcript	DLPFC
ENST00000479748.5	ENSG00000066651.17	ENSG00000066651	TRMT11	-0.0802277150270116	0.444264247579213	-0.55424101111982	0.57976949191354	0.865705685331749	Transcript	DLPFC
ENST00000468844.1	ENSG00000198918.7	ENSG00000198918	RPL39	0.0410480053999188	-1.27198403541863	0.554201514564955	0.579796489594053	0.865716191058785	Transcript	DLPFC
ENST00000343932.4	ENSG00000140505.6	ENSG00000140505	CYP1A2	-0.0234671547529618	0.174530888024652	-0.554196074656687	0.579800208063636	0.865716191058785	Transcript	DLPFC
ENST00000423635.5	ENSG00000106554.11	ENSG00000106554	CHCHD3	-0.0373744242363885	-1.42437592132317	-0.554184566684634	0.579808074417862	0.865716191058785	Transcript	DLPFC
ENST00000495476.1	ENSG00000198836.8	ENSG00000198836	OPA1	-0.0643335742897713	-0.691598002618295	-0.554153042718166	0.579829623101541	0.865727125518235	Transcript	DLPFC
ENST00000452606.2	ENSG00000144713.12	ENSG00000144713	RPL32	0.0191167497829471	4.47619286266543	0.554143086166772	0.579836429131093	0.865727125518235	Transcript	DLPFC
ENST00000471292.5	ENSG00000170906.15	ENSG00000170906	NDUFA3	-0.0337517010746387	-1.09481434591183	-0.554125327133776	0.579848568819687	0.865729550157203	Transcript	DLPFC
ENST00000623375.3	ENSG00000275895.5	ENSG00000275895	U2AF1L5	0.180757286996474	-0.952530100594012	0.554096076952991	0.57986856386785	0.865743702759213	Transcript	DLPFC
ENST00000523731.5	ENSG00000164941.13	ENSG00000164941	INTS8	-0.0205498715580175	2.41790138238638	-0.554054836319829	0.579896755987021	0.865751604869782	Transcript	DLPFC
ENST00000398101.7	ENSG00000074416.13	ENSG00000074416	MGLL	0.0379177710679288	0.09314087368698	0.554049080645521	0.579900690620425	0.865751604869782	Transcript	DLPFC
ENST00000506998.5	ENSG00000159788.18	ENSG00000159788	RGS12	0.0945226404882585	0.203919875505221	0.554040405332289	0.579906621170371	0.865751604869782	Transcript	DLPFC
ENST00000355842.7	ENSG00000087274.16	ENSG00000087274	ADD1	-0.0180987400259132	3.50222148943945	-0.554026801923635	0.579915920683968	0.865751604869782	Transcript	DLPFC
ENST00000565295.5	ENSG00000259905.5	ENSG00000259905	PWRN1	0.0451562839660803	-0.617244095766746	0.553941557029097	0.579974197092881	0.86580807260252	Transcript	DLPFC
ENST00000564744.1	ENSG00000174444.14	ENSG00000174444	RPL4	-0.0355456343179318	-1.40217475971042	-0.553940706615356	0.579974778479524	0.86580807260252	Transcript	DLPFC
ENST00000468209.5	ENSG00000107672.14	ENSG00000107672	NSMCE4A	-0.129408988998617	-0.804251847532574	-0.553868457942728	0.5800241723961	0.865866108920447	Transcript	DLPFC
ENST00000589497.5	ENSG00000123159.15	ENSG00000123159	GIPC1	0.0603026728239743	0.0120835283037241	0.553812869322465	0.580062177759713	0.865907142491821	Transcript	DLPFC
ENST00000505370.1	ENSG00000197530.12	ENSG00000197530	MIB2	-0.0991567195666601	-1.775192040518	-0.553790516201058	0.580077460687679	0.865909884908071	Transcript	DLPFC
ENST00000286648.9	ENSG00000156136.9	ENSG00000156136	DCK	0.0366949590412572	4.68116877705672	0.553779414935976	0.580085050742162	0.865909884908071	Transcript	DLPFC
ENST00000417816.2	ENSG00000078114.18	ENSG00000078114	NEBL	-0.0129288383788943	5.89500520234393	-0.553732244058013	0.580117302500794	0.865942327035391	Transcript	DLPFC
ENST00000366188.2	ENSG00000203364.2	ENSG00000203364	RP11-370F5.4	-0.0163311436341189	1.89754950323632	-0.553692268332505	0.580144635437473	0.865967425783458	Transcript	DLPFC
ENST00000317552.8	ENSG00000101871.14	ENSG00000101871	MID1	-0.188287394058164	-3.46781617375739	-0.553626640181805	0.580189509235581	0.865979445380721	Transcript	DLPFC
ENST00000355480.9	ENSG00000182871.14	ENSG00000182871	COL18A1	-0.155610425958518	0.885962217239229	-0.553626265718914	0.580189765282409	0.865979445380721	Transcript	DLPFC
ENST00000480961.1	ENSG00000064601.16	ENSG00000064601	CTSA	0.0337205904786755	0.348165582865629	0.553600953973327	0.580207072840761	0.865979445380721	Transcript	DLPFC
ENST00000467916.1	ENSG00000105865.10	ENSG00000105865	DUS4L	0.146606080648013	-1.99809259310726	0.553600431050475	0.580207430405299	0.865979445380721	Transcript	DLPFC
ENST00000541206.6	ENSG00000158717.10	ENSG00000158717	RNF166	-0.0731974820443038	0.869068573958906	-0.553586178183545	0.580217176280143	0.865979445380721	Transcript	DLPFC
ENST00000472485.5	ENSG00000229972.7	ENSG00000229972	IQCF3	0.048038192050261	-1.71556531175264	0.553571119314603	0.580227473369552	0.865979445380721	Transcript	DLPFC
ENST00000609585.1	ENSG00000240929.2	ENSG00000240929	HIST2H2BB	0.0590413403072329	-0.95948606175361	0.553546693417825	0.580244175712749	0.865979445380721	Transcript	DLPFC
ENST00000428962.2	ENSG00000169231.13	ENSG00000169231	THBS3	0.0481384366594744	-1.06893485002427	0.553518522919347	0.580263438882528	0.865979445380721	Transcript	DLPFC
ENST00000553548.5	ENSG00000100650.15	ENSG00000100650	SRSF5	0.124058009833201	3.41200852859525	0.553517656580788	0.580264031295231	0.865979445380721	Transcript	DLPFC
ENST00000592561.5	ENSG00000099341.11	ENSG00000099341	PSMD8	-0.185957108571321	-1.66701361829018	-0.553507159241349	0.580271209524524	0.865979445380721	Transcript	DLPFC
ENST00000525606.5	ENSG00000110321.15	ENSG00000110321	EIF4G2	0.0412762075012119	-0.168570169791632	0.553500882463796	0.580275501693824	0.865979445380721	Transcript	DLPFC
ENST00000546585.1	ENSG00000062485.18	ENSG00000062485	CS	0.0173786991962333	1.19411137447497	0.553495893620783	0.580278913161816	0.865979445380721	Transcript	DLPFC
ENST00000286574.8	ENSG00000156076.9	ENSG00000156076	WIF1	0.054250654126936	4.47229971584244	0.553443001945423	0.580315082099804	0.866017723712194	Transcript	DLPFC
ENST00000606573.1	ENSG00000215374.5	ENSG00000215374	FAM66B	-0.0228164402664727	3.13991172999735	-0.553403431697721	0.580342142133704	0.866037068790579	Transcript	DLPFC
ENST00000481038.5	ENSG00000125772.12	ENSG00000125772	GPCPD1	0.0304201917843399	4.46989729672577	0.553323235465625	0.580396985985953	0.866037068790579	Transcript	DLPFC
ENST00000508218.5	ENSG00000108848.15	ENSG00000108848	LUC7L3	-0.0809404268213672	-1.88976965770474	-0.553311318657259	0.580405135749971	0.866037068790579	Transcript	DLPFC
ENST00000225726.9	ENSG00000108588.13	ENSG00000108588	CCDC47	0.0145591550691611	5.96631102476588	0.553310562808149	0.580405652668036	0.866037068790579	Transcript	DLPFC
ENST00000488104.1	ENSG00000148700.14	ENSG00000148700	ADD3	-0.0358262305453145	-0.753071526693095	-0.553289482968294	0.580420069058607	0.866037068790579	Transcript	DLPFC
ENST00000564063.1	ENSG00000260879.1	ENSG00000260879	RP11-483I13.5	-0.126435841487758	-3.17667130526602	-0.55327847942694	0.580427594389051	0.866037068790579	Transcript	DLPFC
ENST00000476124.1	ENSG00000101247.17	ENSG00000101247	NDUFAF5	-0.0392119992088349	-1.88089137818166	-0.553277168554272	0.580428490898942	0.866037068790579	Transcript	DLPFC
ENST00000422177.5	ENSG00000128581.15	ENSG00000128581	IFT22	-0.0186398339834177	2.28659254102282	-0.55327000753396	0.580433388354491	0.866037068790579	Transcript	DLPFC
ENST00000481232.1	ENSG00000170412.16	ENSG00000170412	GPRC5C	-0.163976372865738	-2.2890903447697	-0.553263367483878	0.580437929533415	0.866037068790579	Transcript	DLPFC
ENST00000524494.1	ENSG00000154027.18	ENSG00000154027	AK5	-0.0365087045022348	-0.0594051393874667	-0.553249262651508	0.580447575987132	0.866037068790579	Transcript	DLPFC
ENST00000632075.1	ENSG00000282508.1	ENSG00000282508	LINC01002	0.159481244852012	-3.24246200832443	0.55324584100802	0.580449916099019	0.866037068790579	Transcript	DLPFC
ENST00000494444.2	ENSG00000184007.18	ENSG00000184007	PTP4A2	-0.158716707803215	-1.0811090615758	-0.553239461868381	0.58045427889751	0.866037068790579	Transcript	DLPFC
ENST00000377671.7	ENSG00000125846.15	ENSG00000125846	ZNF133	0.0339393455557297	2.81454670049401	0.553192300858271	0.580486533566432	0.866069497080892	Transcript	DLPFC
ENST00000326291.10	ENSG00000083535.15	ENSG00000083535	PIBF1	0.0353111697229982	4.06107785486217	0.55316460518739	0.580505475765211	0.866082062726709	Transcript	DLPFC
ENST00000481278.5	ENSG00000143183.16	ENSG00000143183	TMCO1	-0.0475195618867377	-1.36086675714378	-0.553147367284109	0.580517265617063	0.866083957204449	Transcript	DLPFC
ENST00000629319.2	ENSG00000269699.5	ENSG00000269699	ZIM2	0.0394415123766738	0.826189228674393	0.55312023381487	0.580535823762501	0.866095949167233	Transcript	DLPFC
ENST00000618700.4	ENSG00000169062.14	ENSG00000169062	UPF3A	-0.0135135058501454	2.50343337062317	-0.553103759848426	0.580547091394995	0.866097064244632	Transcript	DLPFC
ENST00000448704.5	ENSG00000106603.17	ENSG00000106603	COA1	-0.0425471571470379	-0.671743418439458	-0.553032972984783	0.580595508371771	0.866153600031219	Transcript	DLPFC
ENST00000394735.5	ENSG00000138785.14	ENSG00000138785	INTS12	0.117163069431635	-1.87354033576281	0.552995465134932	0.580621163854906	0.866165821758412	Transcript	DLPFC
ENST00000477268.5	ENSG00000175455.14	ENSG00000175455	CCDC14	-0.0664551927909863	-1.9247089029227	-0.552990232757474	0.580624742859348	0.866165821758412	Transcript	DLPFC
ENST00000415486.7	ENSG00000131831.17	ENSG00000131831	RAI2	0.191689648348703	-3.97268138767674	0.552930139036557	0.580665848377482	0.866195820429608	Transcript	DLPFC
ENST00000485806.1	ENSG00000136856.17	ENSG00000136856	SLC2A8	0.0373116611740875	-1.37782542537812	0.552930070949052	0.580665894951713	0.866195820429608	Transcript	DLPFC
ENST00000471844.6	ENSG00000143437.20	ENSG00000143437	ARNT	0.221320735729695	-1.35533448021521	0.552856923246486	0.580715931548931	0.866221604583881	Transcript	DLPFC
ENST00000510460.1	ENSG00000014824.13	ENSG00000014824	SLC30A9	-0.0456272645920043	0.47773719625562	-0.552856763226628	0.580716041012543	0.866221604583881	Transcript	DLPFC
ENST00000552582.5	ENSG00000257501.6	ENSG00000257501	RP11-1016B18.1	0.0548691427462606	-1.69317191887365	0.552837642500376	0.580729120857583	0.866221604583881	Transcript	DLPFC
ENST00000520547.3	ENSG00000253626.3	ENSG00000253626	EIF5AL1	0.0520903689072654	-1.91658987895909	0.552830052185749	0.580734313174669	0.866221604583881	Transcript	DLPFC
ENST00000396667.7	ENSG00000106460.18	ENSG00000106460	TMEM106B	-0.0119045488026956	7.05090701707826	-0.552827895800151	0.580735788300347	0.866221604583881	Transcript	DLPFC
ENST00000554203.1	ENSG00000179933.5	ENSG00000179933	C14orf119	0.0201338244908023	1.45984584435561	0.552806777713511	0.580750234711375	0.866227458521304	Transcript	DLPFC
ENST00000540719.1	ENSG00000112531.16	ENSG00000112531	QKI	-0.0833995412243873	-0.981182400647776	-0.552786740631224	0.580763941787721	0.866232209499922	Transcript	DLPFC
ENST00000527353.1	ENSG00000255072.1	ENSG00000255072	PIGY	0.128622851492529	-3.67810388772162	0.552758244190633	0.580783436049975	0.866242328296981	Transcript	DLPFC
ENST00000615178.4	ENSG00000235831.6	ENSG00000235831	BHLHE40-AS1	0.127475420625891	-0.127856686907021	0.552746062079355	0.580791769860881	0.866242328296981	Transcript	DLPFC
ENST00000455656.1	ENSG00000152078.9	ENSG00000152078	TMEM56	-0.0395998376252373	1.7357622209441	-0.552729763030604	0.580802920166312	0.866243265431112	Transcript	DLPFC
ENST00000563195.1	ENSG00000177853.14	ENSG00000177853	ZNF518A	-0.0277744584750454	-0.0484483838904211	-0.552679052063436	0.580837612575275	0.866247026644221	Transcript	DLPFC
ENST00000366314.4	ENSG00000179219.5	ENSG00000179219	LINC00311	0.0176937748763082	0.930738463969363	0.55266826936329	0.580844989366405	0.866247026644221	Transcript	DLPFC
ENST00000504676.5	ENSG00000113712.16	ENSG00000113712	CSNK1A1	-0.105673487091242	2.43135527659231	-0.552665434726222	0.580846928639884	0.866247026644221	Transcript	DLPFC
ENST00000560049.1	ENSG00000179523.4	ENSG00000179523	EIF3J-AS1	-0.0889210111646555	-1.67466996640115	-0.552629955702629	0.580871201327265	0.866247026644221	Transcript	DLPFC
ENST00000416970.5	ENSG00000233016.6	ENSG00000233016	SNHG7	0.0316017116447986	1.92959085214975	0.552606117684367	0.580887510182726	0.866247026644221	Transcript	DLPFC
ENST00000442677.3	ENSG00000107736.19	ENSG00000107736	CDH23	-0.051958188396049	-0.570191990948756	-0.552593177094292	0.580896363618433	0.866247026644221	Transcript	DLPFC
ENST00000560303.1	ENSG00000140350.15	ENSG00000140350	ANP32A	-0.0287695022718202	2.60132255811493	-0.552580139249273	0.580905283656247	0.866247026644221	Transcript	DLPFC
ENST00000524589.5	ENSG00000129158.10	ENSG00000129158	SERGEF	0.0565440885139666	-0.239574851820202	0.55257597031913	0.580908135906111	0.866247026644221	Transcript	DLPFC
ENST00000581335.1	ENSG00000125450.10	ENSG00000125450	NUP85	0.0374394941444558	-0.967392294078211	0.552567055959165	0.580914234850733	0.866247026644221	Transcript	DLPFC
ENST00000469381.1	ENSG00000131149.18	ENSG00000131149	GSE1	-0.0360036799894569	3.04829353284927	-0.552564634391631	0.580915891621685	0.866247026644221	Transcript	DLPFC
ENST00000546398.5	ENSG00000028203.17	ENSG00000028203	VEZT	0.0472726655437305	1.05387362183781	0.552539980268388	0.580932759431811	0.866247026644221	Transcript	DLPFC
ENST00000519591.5	ENSG00000184428.12	ENSG00000184428	TOP1MT	-0.136862212622387	-3.32655256920836	-0.552516549169627	0.580948790688815	0.866247026644221	Transcript	DLPFC
ENST00000399215.5	ENSG00000185917.13	ENSG00000185917	SETD4	0.0120285078288783	3.84288458426369	0.55251353090673	0.580950855760665	0.866247026644221	Transcript	DLPFC
ENST00000568610.2	ENSG00000095906.16	ENSG00000095906	NUBP2	-0.0628333685317487	-0.942567661986317	-0.5525029583794	0.580958089428326	0.866247026644221	Transcript	DLPFC
ENST00000300574.2	ENSG00000167193.7	ENSG00000167193	CRK	0.0189813265919936	4.52358299543399	0.552486741009425	0.580969185349953	0.866247026644221	Transcript	DLPFC
ENST00000497335.1	ENSG00000165288.10	ENSG00000165288	BRWD3	0.040709077016802	-1.47080223719355	0.552480004561386	0.580973794455776	0.866247026644221	Transcript	DLPFC
ENST00000478580.1	ENSG00000152465.17	ENSG00000152465	NMT2	0.0429801121208111	-0.951713208659792	0.55241873070263	0.581015719074489	0.866278249120808	Transcript	DLPFC
ENST00000475815.5	ENSG00000171055.14	ENSG00000171055	FEZ2	0.0169319657734249	3.11113155743482	0.552418642340929	0.581015779534098	0.866278249120808	Transcript	DLPFC
ENST00000527636.5	ENSG00000187079.15	ENSG00000187079	TEAD1	-0.0203470049651487	2.37305200670279	-0.552386514336745	0.581037762631592	0.866278558103931	Transcript	DLPFC
ENST00000461809.5	ENSG00000133460.19	ENSG00000133460	SLC2A11	-0.179477961010179	-2.4333644332475	-0.552383646843244	0.581039724689346	0.866278558103931	Transcript	DLPFC
ENST00000469229.1	ENSG00000168781.21	ENSG00000168781	PPIP5K1	0.0275556301048467	1.0576893564494	0.552372204560082	0.581047554004143	0.866278558103931	Transcript	DLPFC
ENST00000258416.7	ENSG00000135930.13	ENSG00000135930	EIF4E2	0.0336752185783136	0.876588765730476	0.55235268303811	0.581060911604923	0.866282784985758	Transcript	DLPFC
ENST00000560298.1	ENSG00000137871.19	ENSG00000137871	ZNF280D	-0.0335985105745054	-1.24155277524143	-0.552267112758907	0.581119464768452	0.866338467090271	Transcript	DLPFC
ENST00000404583.5	ENSG00000205643.10	ENSG00000205643	CDPF1	-0.157325174751997	-1.29709405671228	-0.55226489149726	0.581120984747785	0.866338467090271	Transcript	DLPFC
ENST00000614899.4	ENSG00000239665.8	ENSG00000239665	RP11-295P9.3	-0.0292241089998985	-0.232447394977654	-0.552246213780615	0.581133765730829	0.866338467090271	Transcript	DLPFC
ENST00000464592.5	ENSG00000204256.12	ENSG00000204256	BRD2	-0.0233650871578416	1.50267411502885	-0.552235323045436	0.581141218217824	0.866338467090271	Transcript	DLPFC
ENST00000378434.8	ENSG00000139679.15	ENSG00000139679	LPAR6	-0.0618830760364954	-0.310369783241286	-0.55222120941937	0.581150876183115	0.866338467090271	Transcript	DLPFC
ENST00000369299.7	ENSG00000131788.15	ENSG00000131788	PIAS3	0.0702873604857027	-1.35253455393206	0.552193468216108	0.581169859729896	0.866340183164903	Transcript	DLPFC
ENST00000532424.5	ENSG00000108021.19	ENSG00000108021	FAM208B	-0.0362916314624701	0.0266905930063841	-0.552174157499274	0.581183074393469	0.866340183164903	Transcript	DLPFC
ENST00000361745.10	ENSG00000178028.13	ENSG00000178028	DMAP1	-0.105270725824026	-1.05118039351228	-0.552163790111221	0.581190169037921	0.866340183164903	Transcript	DLPFC
ENST00000506489.1	ENSG00000117266.15	ENSG00000117266	CDK18	-0.0678308171876566	-1.73086553374185	-0.552158016623463	0.581194119987338	0.866340183164903	Transcript	DLPFC
ENST00000343550.9	ENSG00000105698.15	ENSG00000105698	USF2	0.0711009189753434	1.76217527246702	0.55208610310161	0.581243333358013	0.866391593888228	Transcript	DLPFC
ENST00000554681.1	ENSG00000139990.17	ENSG00000139990	DCAF5	0.0766079322988069	-1.1134860340902	0.552076862793124	0.581249657021811	0.866391593888228	Transcript	DLPFC
ENST00000520374.5	ENSG00000123124.13	ENSG00000123124	WWP1	-0.146982671841969	-3.58019430874506	-0.551978242867175	0.581317150207853	0.866444760932064	Transcript	DLPFC
ENST00000611212.1	ENSG00000274615.1	ENSG00000274615	CH17-258A22.4	0.130623276573164	1.57857018491103	0.551975476427651	0.581319043547876	0.866444760932064	Transcript	DLPFC
ENST00000384365.1	ENSG00000207093.1	ENSG00000207093	SNORD116-8	0.068003601133397	-1.17389309214289	0.551975070958338	0.581319321049677	0.866444760932064	Transcript	DLPFC
ENST00000342754.5	ENSG00000162614.18	ENSG00000162614	NEXN	-0.154571522735153	-2.58306671846703	-0.551963231813174	0.581327423747294	0.866444760932064	Transcript	DLPFC
ENST00000530184.1	ENSG00000116783.14	ENSG00000116783	TNNI3K	0.0418763646990209	-1.007305684407	0.551832301785406	0.581417035648431	0.866561157579862	Transcript	DLPFC
ENST00000503474.5	ENSG00000237125.8	ENSG00000237125	HAND2-AS1	-0.043420523963471	-1.91572060277771	-0.55179987789099	0.58143922840361	0.866561157579862	Transcript	DLPFC
ENST00000508015.1	ENSG00000247828.7	ENSG00000247828	TMEM161B-AS1	0.032379179365464	-0.774049805920413	0.5517989777304	0.581439844530328	0.866561157579862	Transcript	DLPFC
ENST00000567719.1	ENSG00000127554.12	ENSG00000127554	GFER	0.135693057418053	-1.70296846710415	0.551774337653856	0.581456709872844	0.866561157579862	Transcript	DLPFC
ENST00000549585.1	ENSG00000070961.15	ENSG00000070961	ATP2B1	-0.0305099146737913	1.74040024803733	-0.551772237371894	0.581458147459146	0.866561157579862	Transcript	DLPFC
ENST00000527434.1	ENSG00000231439.4	ENSG00000231439	WASIR2	0.0396906948798017	0.81919371039073	0.551719269965458	0.581494402770779	0.866599502134426	Transcript	DLPFC
ENST00000300954.9	ENSG00000115257.15	ENSG00000115257	PCSK4	-0.0597681340471315	-0.635420683146698	-0.55169170171117	0.581513273203898	0.866611937133343	Transcript	DLPFC
ENST00000359357.7	ENSG00000124721.17	ENSG00000124721	DNAH8	-0.133713604899902	-1.65642076144819	-0.551639602183698	0.581548936045909	0.866639426055235	Transcript	DLPFC
ENST00000409175.5	ENSG00000136536.14	ENSG00000136536	MARCH7	0.0772755934243587	2.65538696686503	0.551633997794557	0.58155277238842	0.866639426055235	Transcript	DLPFC
ENST00000636629.1	ENSG00000157388.14	ENSG00000157388	CACNA1D	0.0430735796857704	0.0257943775865052	0.551558485900753	0.581604463299783	0.866649855913975	Transcript	DLPFC
ENST00000595830.5	ENSG00000196724.12	ENSG00000196724	ZNF418	-0.102884036980155	1.9921226462849	-0.551550723128158	0.581609777350379	0.866649855913975	Transcript	DLPFC
ENST00000531678.1	ENSG00000255374.3	ENSG00000255374	TAS2R43	-0.0538760680684168	0.0526491147677515	-0.551547524797869	0.581611966792391	0.866649855913975	Transcript	DLPFC
ENST00000553614.5	ENSG00000092199.17	ENSG00000092199	HNRNPC	-0.0557167544235157	2.00944626514955	-0.551542140320518	0.581615652787215	0.866649855913975	Transcript	DLPFC
ENST00000598565.5	ENSG00000231890.7	ENSG00000231890	DARS-AS1	-0.0575230480941394	0.411977600973636	-0.551536824691076	0.58161929166231	0.866649855913975	Transcript	DLPFC
ENST00000331256.9	ENSG00000183760.10	ENSG00000183760	ACP7	-0.0955216350413819	0.830644896556277	-0.551531505763618	0.581622932805799	0.866649855913975	Transcript	DLPFC
ENST00000477849.1	ENSG00000116786.11	ENSG00000116786	PLEKHM2	0.118572595619025	-2.40150168978168	0.551485850635979	0.581654187079052	0.866680740238491	Transcript	DLPFC
ENST00000536769.1	ENSG00000150991.14	ENSG00000150991	UBC	-0.0601051246839514	2.93835280774441	-0.551409340543929	0.581706565599508	0.866730343348637	Transcript	DLPFC
ENST00000528916.1	ENSG00000197702.11	ENSG00000197702	PARVA	0.115576057954361	-2.94702918702567	0.551396485912243	0.581715366049144	0.866730343348637	Transcript	DLPFC
ENST00000473087.1	ENSG00000115761.15	ENSG00000115761	NOL10	0.0321321781703441	-0.998935687710328	0.551387857363507	0.58172127330196	0.866730343348637	Transcript	DLPFC
ENST00000359208.6	ENSG00000067334.13	ENSG00000067334	DNTTIP2	-0.173964325289597	-1.9884248321647	-0.551371914440735	0.581732188175086	0.866730343348637	Transcript	DLPFC
ENST00000489572.5	ENSG00000148187.17	ENSG00000148187	MRRF	-0.133945746481062	0.596301280309192	-0.551360333737826	0.581740116637502	0.866730343348637	Transcript	DLPFC
ENST00000519689.1	ENSG00000253535.5	ENSG00000253535	RP11-624C23.1	-0.0631388122651226	-1.24097717747134	-0.551330477089164	0.58176055754063	0.866745112393634	Transcript	DLPFC
ENST00000370271.7	ENSG00000119906.11	ENSG00000119906	SLF2	-0.0226789846759083	3.37528489991374	-0.55126309717783	0.581806689417239	0.866771930310167	Transcript	DLPFC
ENST00000532029.6	ENSG00000154237.12	ENSG00000154237	LRRK1	-0.0508660979769741	-0.932159435438111	-0.551255247990399	0.581812063500737	0.866771930310167	Transcript	DLPFC
ENST00000437994.6	ENSG00000156535.13	ENSG00000156535	CD109	-0.184257972121456	-1.40604484528765	-0.551250649741149	0.581815211783357	0.866771930310167	Transcript	DLPFC
ENST00000381653.9	ENSG00000088833.17	ENSG00000088833	NSFL1C	-0.0305925139642377	0.946294547214591	-0.551224216435356	0.581833310025945	0.866771930310167	Transcript	DLPFC
ENST00000551630.1	ENSG00000185920.15	ENSG00000185920	PTCH1	-0.153796783987943	-4.22280101039806	-0.551193107642025	0.581854609799786	0.866771930310167	Transcript	DLPFC
ENST00000257861.7	ENSG00000135407.10	ENSG00000135407	AVIL	0.0537566856129417	0.325510563758674	0.551158252116816	0.581878475345451	0.866771930310167	Transcript	DLPFC
ENST00000373237.3	ENSG00000126067.11	ENSG00000126067	PSMB2	0.0143261819038612	5.0735159916778	0.551156738651623	0.581879511624067	0.866771930310167	Transcript	DLPFC
ENST00000446924.5	ENSG00000185658.13	ENSG00000185658	BRWD1	0.261899078446255	-3.26881812153584	0.551153117218569	0.581881991244326	0.866771930310167	Transcript	DLPFC
ENST00000494272.6	ENSG00000167524.14	ENSG00000167524	SGK494	0.027774753811872	0.789978543007149	0.551138450271718	0.581892033854989	0.866771930310167	Transcript	DLPFC
ENST00000367704.5	ENSG00000185278.15	ENSG00000185278	ZBTB37	-0.0895825518606915	-1.20857332346532	-0.551131420801725	0.581896847034851	0.866771930310167	Transcript	DLPFC
ENST00000492366.5	ENSG00000164039.14	ENSG00000164039	BDH2	-0.0798044509461924	0.704294133476382	-0.551131004363806	0.581897132176509	0.866771930310167	Transcript	DLPFC
ENST00000462900.2	ENSG00000117262.18	ENSG00000117262	GPR89A	-0.188096974778155	-3.23079318178637	-0.55111966183029	0.581904898614585	0.866771930310167	Transcript	DLPFC
ENST00000396060.6	ENSG00000140307.10	ENSG00000140307	GTF2A2	0.0323168660122134	2.22761537674521	0.55107447528117	0.581935839145868	0.866796343047817	Transcript	DLPFC
ENST00000359568.9	ENSG00000160299.16	ENSG00000160299	PCNT	0.0164750514896179	5.71559353754471	0.55106497342476	0.581942345438787	0.866796343047817	Transcript	DLPFC
ENST00000404760.5	ENSG00000100425.18	ENSG00000100425	BRD1	-0.0382596858776013	3.15583480352709	-0.551034809872654	0.58196299982948	0.866811424872208	Transcript	DLPFC
ENST00000219091.8	ENSG00000122386.10	ENSG00000122386	ZNF205	0.115755630844748	-1.34299095633485	0.551016673046537	0.581975419125667	0.8668142405174	Transcript	DLPFC
ENST00000622811.1	ENSG00000206579.8	ENSG00000206579	XKR4	0.0610220826156583	3.4298018976154	0.550961080290676	0.582013487360371	0.866855257782312	Transcript	DLPFC
ENST00000503880.1	ENSG00000188818.12	ENSG00000188818	ZDHHC11	0.0529325223128494	-1.04824677688956	0.550837867409933	0.582097863971864	0.866925957867629	Transcript	DLPFC
ENST00000333412.3	ENSG00000238083.7	ENSG00000238083	LRRC37A2	0.288242711740605	-0.154753069182343	0.550837413116725	0.58209817508406	0.866925957867629	Transcript	DLPFC
ENST00000445895.2	ENSG00000172508.10	ENSG00000172508	CARNS1	-0.101410835842194	3.38254411944175	-0.550836408198063	0.582098863279638	0.866925957867629	Transcript	DLPFC
ENST00000538782.2	ENSG00000119673.14	ENSG00000119673	ACOT2	-0.0546510704624867	0.577611096036271	-0.550830255156089	0.58210307705813	0.866925957867629	Transcript	DLPFC
ENST00000512382.1	ENSG00000177706.8	ENSG00000177706	FAM20C	0.0484921899744329	-2.05201489704098	0.550801491628044	0.582122775331638	0.866933965348031	Transcript	DLPFC
ENST00000007969.12	ENSG00000010626.14	ENSG00000010626	LRRC23	0.203682124529342	-3.11273306304772	0.550783406217554	0.582135161015601	0.866933965348031	Transcript	DLPFC
ENST00000608996.5	ENSG00000143502.14	ENSG00000143502	SUSD4	0.075113790141345	2.83506045186659	0.550758587218601	0.582152158358117	0.866933965348031	Transcript	DLPFC
ENST00000451533.5	ENSG00000163032.11	ENSG00000163032	VSNL1	0.0522068715256629	1.30009306889788	0.550725486864382	0.58217482756612	0.866933965348031	Transcript	DLPFC
ENST00000618550.4	ENSG00000183248.11	ENSG00000183248	PRR36	0.0388867092043787	2.60636974494371	0.550722633017424	0.582176782079708	0.866933965348031	Transcript	DLPFC
ENST00000480463.6	ENSG00000112146.16	ENSG00000112146	FBXO9	-0.0426582411401658	1.03239062681986	-0.550660604511515	0.582219264290466	0.866933965348031	Transcript	DLPFC
ENST00000439238.3	ENSG00000108961.13	ENSG00000108961	RANGRF	-0.041811072734948	-0.0020220409455797	-0.550657901287262	0.582221115713318	0.866933965348031	Transcript	DLPFC
ENST00000483102.5	ENSG00000100376.11	ENSG00000100376	FAM118A	0.0759348300829944	-1.59634183228847	0.550636937876074	0.582235473527659	0.866933965348031	Transcript	DLPFC
ENST00000270190.8	ENSG00000142197.12	ENSG00000142197	DOPEY2	0.0421175224938981	-0.857798719453179	0.550634369359592	0.582237232712835	0.866933965348031	Transcript	DLPFC
ENST00000526319.5	ENSG00000149792.8	ENSG00000149792	MRPL49	0.146971996690768	-2.33489490566409	0.550628319713098	0.582241376144969	0.866933965348031	Transcript	DLPFC
ENST00000366118.2	ENSG00000196141.13	ENSG00000196141	SPATS2L	-0.0199938609195064	0.642990154479922	-0.550617633877856	0.582248694958984	0.866933965348031	Transcript	DLPFC
ENST00000525174.1	ENSG00000254715.3	ENSG00000254715	OR7E154P	0.10097362746545	0.090222426695032	0.550594057301839	0.582264842897066	0.866933965348031	Transcript	DLPFC
ENST00000528389.1	ENSG00000104643.9	ENSG00000104643	MTMR9	-0.0256164214909384	0.206472180408019	-0.550579071486815	0.582275107007814	0.866933965348031	Transcript	DLPFC
ENST00000463421.1	ENSG00000086102.18	ENSG00000086102	NFX1	-0.0238108970802429	-0.151945218606873	-0.550570226669637	0.582281165055353	0.866933965348031	Transcript	DLPFC
ENST00000629751.1	ENSG00000120694.19	ENSG00000120694	HSPH1	-0.0639634583369263	1.79386382475871	-0.550555196896344	0.582291459409536	0.866933965348031	Transcript	DLPFC
ENST00000485278.5	ENSG00000130714.15	ENSG00000130714	POMT1	0.0231954967817966	1.49997221831838	0.55055464305195	0.582291838756233	0.866933965348031	Transcript	DLPFC
ENST00000628689.2	ENSG00000196628.14	ENSG00000196628	TCF4	0.144704434870823	-2.22394575696346	0.550533108737172	0.582306588424281	0.866933965348031	Transcript	DLPFC
ENST00000455268.5	ENSG00000123560.13	ENSG00000123560	PLP1	-0.145269936473178	5.49890892479765	-0.55052593577064	0.582311501499718	0.866933965348031	Transcript	DLPFC
ENST00000591123.5	ENSG00000130254.11	ENSG00000130254	SAFB2	-0.126076079007531	-1.77528352461879	-0.550518053799419	0.58231690022559	0.866933965348031	Transcript	DLPFC
ENST00000615156.1	ENSG00000276550.4	ENSG00000276550	HERC2P2	-0.0278365565179601	2.31186445267712	-0.550514898882787	0.582319061180181	0.866933965348031	Transcript	DLPFC
ENST00000327040.12	ENSG00000156011.16	ENSG00000156011	PSD3	0.01798493208392	8.78347750208375	0.550492394855235	0.582334475383304	0.866941236073802	Transcript	DLPFC
ENST00000524702.5	ENSG00000174672.15	ENSG00000174672	BRSK2	-0.0488721061151356	0.799026866105538	-0.550440776643221	0.582369832159692	0.866950744698702	Transcript	DLPFC
ENST00000334213.9	ENSG00000132010.15	ENSG00000132010	ZNF20	0.0474053200509168	-0.0491667327849607	0.550440749503346	0.582369850749878	0.866950744698702	Transcript	DLPFC
ENST00000594671.5	ENSG00000142002.16	ENSG00000142002	DPP9	0.0584214897498533	2.86650488490247	0.550404401640393	0.582394748444082	0.866950744698702	Transcript	DLPFC
ENST00000473608.1	ENSG00000144566.10	ENSG00000144566	RAB5A	-0.0627902435560564	1.44626075341839	-0.55040098999148	0.582397085393651	0.866950744698702	Transcript	DLPFC
ENST00000375897.7	ENSG00000107897.18	ENSG00000107897	ACBD5	0.0424042984287214	2.81371430008107	0.550393272865334	0.582402371573568	0.866950744698702	Transcript	DLPFC
ENST00000395751.8	ENSG00000072310.16	ENSG00000072310	SREBF1	-0.0299161238075805	2.82823546813213	-0.550390828585127	0.582404045893892	0.866950744698702	Transcript	DLPFC
ENST00000612157.4	ENSG00000101246.19	ENSG00000101246	ARFRP1	-0.0908655468454498	-0.399490709567137	-0.550352599235685	0.582430233110244	0.866955746271433	Transcript	DLPFC
ENST00000486701.1	ENSG00000115216.13	ENSG00000115216	NRBP1	-0.0462710012412355	-1.72486857855976	-0.550336181599417	0.582441479408634	0.866955746271433	Transcript	DLPFC
ENST00000396029.7	ENSG00000101126.15	ENSG00000101126	ADNP	-0.0331313884256803	2.95481619931876	-0.550335601769882	0.582441876601411	0.866955746271433	Transcript	DLPFC
ENST00000479084.1	ENSG00000198715.11	ENSG00000198715	GLMP	0.0411213141041602	-1.51169945347249	0.550323612313605	0.582450089604784	0.866955746271433	Transcript	DLPFC
ENST00000553695.5	ENSG00000100605.16	ENSG00000100605	ITPK1	-0.198407387874017	-0.88674684224849	-0.550309058874847	0.582460059057408	0.866955746271433	Transcript	DLPFC
ENST00000510568.1	ENSG00000159692.15	ENSG00000159692	CTBP1	0.0225523709859787	2.32540076313685	0.550269482390241	0.58248717029779	0.866980425027231	Transcript	DLPFC
ENST00000550347.5	ENSG00000139620.12	ENSG00000139620	KANSL2	-0.0880732903670328	-0.916949656450607	-0.550245734908242	0.58250343841607	0.866988964158151	Transcript	DLPFC
ENST00000567671.1	ENSG00000103769.9	ENSG00000103769	RAB11A	0.074404867891094	1.59695348342598	0.550230251207267	0.582514045578677	0.866989077455179	Transcript	DLPFC
ENST00000520416.1	ENSG00000140396.12	ENSG00000140396	NCOA2	-0.0409283833723123	-1.65325268463681	-0.550212866806213	0.582525954930317	0.866991128835726	Transcript	DLPFC
ENST00000441802.6	ENSG00000083857.13	ENSG00000083857	FAT1	-0.0188913712036177	7.26054801339045	-0.550170710452491	0.582554835021085	0.866996568066845	Transcript	DLPFC
ENST00000332884.10	ENSG00000155016.17	ENSG00000155016	CYP2U1	-0.014568693902569	3.90359013660958	-0.55014957551629	0.582569314203235	0.866996568066845	Transcript	DLPFC
ENST00000424279.5	ENSG00000101849.15	ENSG00000101849	TBL1X	-0.198806273124047	0.511281545209481	-0.55013104279948	0.582582010788348	0.866996568066845	Transcript	DLPFC
ENST00000555414.5	ENSG00000100823.11	ENSG00000100823	APEX1	0.0775641591303197	0.295528406981656	0.550125406047643	0.58258587249826	0.866996568066845	Transcript	DLPFC
ENST00000446413.6	ENSG00000115290.9	ENSG00000115290	GRB14	0.173580574462059	-3.60710179665701	0.550121646845309	0.582588447915259	0.866996568066845	Transcript	DLPFC
ENST00000378246.6	ENSG00000152457.17	ENSG00000152457	DCLRE1C	-0.0378354516762774	1.0517334647436	-0.550103503991073	0.582600877599309	0.866996568066845	Transcript	DLPFC
ENST00000566866.5	ENSG00000184110.14	ENSG00000184110	EIF3C	-0.0840550381591117	4.10869123479248	-0.550091127238763	0.582609356993608	0.866996568066845	Transcript	DLPFC
ENST00000394081.7	ENSG00000131759.17	ENSG00000131759	RARA	0.0524036079106332	0.122503249881163	0.550084556639049	0.582613858578135	0.866996568066845	Transcript	DLPFC
ENST00000591009.1	ENSG00000127452.8	ENSG00000127452	FBXL12	0.0515579342928842	-1.53398449610732	0.550034226797539	0.582648340603883	0.867028662407478	Transcript	DLPFC
ENST00000276211.9	ENSG00000147256.10	ENSG00000147256	ARHGAP36	-0.129364956649316	-2.80534347342045	-0.550017389853894	0.58265987615919	0.867028662407478	Transcript	DLPFC
ENST00000591248.5	ENSG00000105401.7	ENSG00000105401	CDC37	0.023918204682489	3.22193475518419	0.549998184218216	0.582673034715615	0.867028662407478	Transcript	DLPFC
ENST00000384549.1	ENSG00000207279.1	ENSG00000207279	SNORD116-24	0.0428550598454933	-1.794432695567	0.549983146692918	0.582683337628547	0.867028662407478	Transcript	DLPFC
ENST00000374686.6	ENSG00000148143.12	ENSG00000148143	ZNF462	0.119298592012181	-0.0452996380425056	0.549976220234913	0.582688083298079	0.867028662407478	Transcript	DLPFC
ENST00000421484.5	ENSG00000175193.12	ENSG00000175193	PARL	0.0718658730152187	-0.381285787557945	0.549957298291915	0.582701047778317	0.867032282536202	Transcript	DLPFC
ENST00000619469.4	ENSG00000100918.12	ENSG00000100918	REC8	-0.0696286287319451	-0.103665434463835	-0.549899175743827	0.582740871628428	0.867070596497711	Transcript	DLPFC
ENST00000593682.1	ENSG00000269693.1	ENSG00000269693	CTD-2192J16.20	0.0089533860327397	4.89042927518447	0.549888974616663	0.58274786127048	0.867070596497711	Transcript	DLPFC
ENST00000539061.5	ENSG00000168014.16	ENSG00000168014	C2CD3	-0.0104848911712173	4.41999815289116	-0.549860713813866	0.582767225305997	0.867083737399096	Transcript	DLPFC
ENST00000520847.1	ENSG00000173334.3	ENSG00000173334	TRIB1	0.175128000516998	-1.78316702549149	0.549831395645584	0.582787314157015	0.867096319159224	Transcript	DLPFC
ENST00000312753.9	ENSG00000211451.11	ENSG00000211451	GNRHR2	0.0967614875439604	-0.369724368190537	0.549799494397956	0.582809173306336	0.867096319159224	Transcript	DLPFC
ENST00000491211.1	ENSG00000033867.16	ENSG00000033867	SLC4A7	0.0288798961337584	0.593883653151296	0.549793267465973	0.582813440125841	0.867096319159224	Transcript	DLPFC
ENST00000492394.5	ENSG00000163848.19	ENSG00000163848	ZNF148	-0.0758509904929644	3.08231189405489	-0.549775522181173	0.582825599633518	0.867096319159224	Transcript	DLPFC
ENST00000394552.2	ENSG00000101898.5	ENSG00000101898	MCTS2P	0.0206195150856804	0.366014966455378	0.549764598673991	0.582833084749695	0.867096319159224	Transcript	DLPFC
ENST00000371487.7	ENSG00000240535.8	ENSG00000240535	CTD-2313F11.1	-0.0576354493341351	3.03791078943611	-0.54975013137038	0.582842998251264	0.867096319159224	Transcript	DLPFC
ENST00000624079.1	ENSG00000279807.1	ENSG00000279807	CTC-510F12.3	-0.0199921138525188	0.52525778389711	-0.549740777456819	0.582849407921488	0.867096319159224	Transcript	DLPFC
ENST00000611219.1	ENSG00000278311.4	ENSG00000278311	GGNBP2	-0.0195377482790408	1.34556544135673	-0.549687158774505	0.582886150193036	0.867135310569969	Transcript	DLPFC
ENST00000495581.1	ENSG00000186577.12	ENSG00000186577	C6orf1	0.0489323784199526	-1.07145688038413	0.549663507356246	0.582902357702944	0.867141069437308	Transcript	DLPFC
ENST00000303221.9	ENSG00000170571.11	ENSG00000170571	EMB	0.0237107243706738	2.79661715011204	0.549650768834098	0.582911087064991	0.867141069437308	Transcript	DLPFC
ENST00000413437.1	ENSG00000101811.13	ENSG00000101811	CSTF2	0.165369413514303	-3.40958989975399	0.549574095771632	0.582963630318665	0.867203563110867	Transcript	DLPFC
ENST00000293195.9	ENSG00000161513.11	ENSG00000161513	FDXR	0.0761169575799601	0.0245374775085879	0.549546891282465	0.582982273805885	0.86720798405454	Transcript	DLPFC
ENST00000634903.1	ENSG00000077157.21	ENSG00000077157	PPP1R12B	-0.0280865570821197	0.860738894808247	-0.549539017799562	0.582987669628415	0.86720798405454	Transcript	DLPFC
ENST00000370183.2	ENSG00000166167.17	ENSG00000166167	BTRC	0.0570524749958635	0.890906503483269	0.549520795369365	0.583000157838151	0.867210891380432	Transcript	DLPFC
ENST00000514627.5	ENSG00000137207.11	ENSG00000137207	YIPF3	0.0606047016277586	-2.13393274906327	0.549493189287044	0.583019077098206	0.867223364595443	Transcript	DLPFC
ENST00000574732.6	ENSG00000083290.19	ENSG00000083290	ULK2	-0.0909312014346455	-0.928500284831694	-0.54947047397926	0.583034644782306	0.867230852081248	Transcript	DLPFC
ENST00000255764.3	ENSG00000133398.3	ENSG00000133398	MED10	0.0156340593855641	3.41817248507026	0.549431794596053	0.583061153716353	0.867248327550186	Transcript	DLPFC
ENST00000470153.1	ENSG00000166997.7	ENSG00000166997	CNPY4	-0.0129712964695636	3.55470637120928	-0.549422590504855	0.583067461827867	0.867248327550186	Transcript	DLPFC
ENST00000419851.6	ENSG00000239665.8	ENSG00000239665	RP11-295P9.3	0.0686911093187925	-1.49107049480196	0.54939176397124	0.583088589318908	0.867264083627356	Transcript	DLPFC
ENST00000524641.1	ENSG00000185946.15	ENSG00000185946	RNPC3	0.044867786610067	0.146846051094213	0.549365494130255	0.583106594085822	0.867275194596465	Transcript	DLPFC
ENST00000381626.6	ENSG00000122643.18	ENSG00000122643	NT5C3A	-0.166702908556271	-3.20581373962564	-0.549334149827116	0.583128077117315	0.867289440877218	Transcript	DLPFC
ENST00000392882.6	ENSG00000140105.17	ENSG00000140105	WARS	-0.0354975242738287	3.7491362994039	-0.549320778398268	0.583137241856469	0.867289440877218	Transcript	DLPFC
ENST00000405140.7	ENSG00000120885.20	ENSG00000120885	CLU	-0.0229700888230537	9.07405099316894	-0.549282666241849	0.583163364189777	0.867312623677207	Transcript	DLPFC
ENST00000319888.10	ENSG00000101574.14	ENSG00000101574	METTL4	0.0290833529280047	2.42097653566954	0.549238650451862	0.583193533595854	0.867334360673281	Transcript	DLPFC
ENST00000366264.6	ENSG00000180385.8	ENSG00000180385	EMC3-AS1	0.0608095994818032	-1.76553104912475	0.549230602128744	0.583199050175408	0.867334360673281	Transcript	DLPFC
ENST00000424527.5	ENSG00000175198.15	ENSG00000175198	PCCA	-0.0219729577891675	1.65077548569769	-0.549122559984497	0.583273108101996	0.867421317029697	Transcript	DLPFC
ENST00000518866.2	ENSG00000156787.16	ENSG00000156787	TBC1D31	0.0735802159739773	-2.05024755985297	0.549077991127433	0.583303659288798	0.867421317029697	Transcript	DLPFC
ENST00000608842.1	ENSG00000183628.12	ENSG00000183628	DGCR6	-0.020400817031423	2.2116609729756	-0.549041807284648	0.583328463243178	0.867421317029697	Transcript	DLPFC
ENST00000244546.4	ENSG00000124587.13	ENSG00000124587	PEX6	0.103024707082314	-0.515993300938158	0.549008890554559	0.58335102802701	0.867421317029697	Transcript	DLPFC
ENST00000547452.5	ENSG00000257398.6	ENSG00000257398	RP11-554D14.6	0.0306503820613289	-0.795353451267635	0.548964548011252	0.583381425978583	0.867421317029697	Transcript	DLPFC
ENST00000487225.5	ENSG00000077080.9	ENSG00000077080	ACTL6B	-0.0689310343957384	-1.9804425526223	-0.548948602236199	0.583392357397918	0.867421317029697	Transcript	DLPFC
ENST00000460316.1	ENSG00000196428.12	ENSG00000196428	TSC22D2	-0.0554006732956755	-0.0634050842082258	-0.548933047512285	0.583403020829597	0.867421317029697	Transcript	DLPFC
ENST00000486247.1	ENSG00000105993.14	ENSG00000105993	DNAJB6	-0.0419571117881735	-0.930433071415711	-0.548908593421402	0.583419785344226	0.867421317029697	Transcript	DLPFC
ENST00000440957.6	ENSG00000163913.11	ENSG00000163913	IFT122	-0.201337209441556	-2.34932705062064	-0.548898383185461	0.583426785043474	0.867421317029697	Transcript	DLPFC
ENST00000550483.5	ENSG00000167535.7	ENSG00000167535	CACNB3	0.0516519491333539	-1.70204000796754	0.548898171934423	0.583426929868528	0.867421317029697	Transcript	DLPFC
ENST00000372814.7	ENSG00000136811.16	ENSG00000136811	ODF2	-0.133757436556202	-0.433698985740625	-0.548885072292068	0.583435910479328	0.867421317029697	Transcript	DLPFC
ENST00000232766.5	ENSG00000114648.11	ENSG00000114648	KLHL18	0.0142166867498761	4.61188694554322	0.548858591930059	0.5834540645943	0.867421317029697	Transcript	DLPFC
ENST00000508204.5	ENSG00000127419.16	ENSG00000127419	TMEM175	-0.105670570550961	-1.29827672658571	-0.548846712465537	0.583462208872672	0.867421317029697	Transcript	DLPFC
ENST00000536246.5	ENSG00000108852.14	ENSG00000108852	MPP2	-0.208897681993423	-1.88238163929631	-0.54884340220002	0.583464478321469	0.867421317029697	Transcript	DLPFC
ENST00000521878.1	ENSG00000156011.16	ENSG00000156011	PSD3	0.0398335566546209	2.30792123819122	0.548816282027712	0.583483071499897	0.867421317029697	Transcript	DLPFC
ENST00000374163.5	ENSG00000117676.13	ENSG00000117676	RPS6KA1	-0.114801721823734	-1.70481285650921	-0.548789053218937	0.583501739436805	0.867421317029697	Transcript	DLPFC
ENST00000431877.6	ENSG00000138434.16	ENSG00000138434	SSFA2	-0.234349207832809	1.98449806019246	-0.548784389798931	0.583504936682579	0.867421317029697	Transcript	DLPFC
ENST00000469300.6	ENSG00000072163.19	ENSG00000072163	LIMS2	-0.0488398067467679	-1.10062292679512	-0.548779483588975	0.583508300394256	0.867421317029697	Transcript	DLPFC
ENST00000488846.1	ENSG00000240204.2	ENSG00000240204	SMKR1	0.136618315094394	-2.80162324259836	0.548744219446896	0.583532477858651	0.867421317029697	Transcript	DLPFC
ENST00000563641.5	ENSG00000140694.16	ENSG00000140694	PARN	0.13751305838685	-0.718269958773163	0.548740060074464	0.583535329598773	0.867421317029697	Transcript	DLPFC
ENST00000340926.7	ENSG00000164828.17	ENSG00000164828	SUN1	0.0112615970263678	3.09284026991478	0.548737943175335	0.583536780985177	0.867421317029697	Transcript	DLPFC
ENST00000546331.5	ENSG00000134533.6	ENSG00000134533	RERG	-0.134714913100592	-1.99281718494088	-0.548734638473108	0.583539046755409	0.867421317029697	Transcript	DLPFC
ENST00000550809.1	ENSG00000161835.10	ENSG00000161835	GRASP	0.0436286958261801	-1.40334033387976	0.548734497773588	0.583539143221918	0.867421317029697	Transcript	DLPFC
ENST00000556422.5	ENSG00000070269.13	ENSG00000070269	TMEM260	-0.136363844037446	0.964555364508277	-0.548732301704085	0.583540648893677	0.867421317029697	Transcript	DLPFC
ENST00000281419.7	ENSG00000151693.9	ENSG00000151693	ASAP2	0.0326953629812503	4.7414412066441	0.548702477962544	0.583561096862481	0.867421317029697	Transcript	DLPFC
ENST00000592689.5	ENSG00000237298.9	ENSG00000237298	TTN-AS1	0.0262839027600143	-0.372555178948638	0.54868155011133	0.58357544576698	0.867421317029697	Transcript	DLPFC
ENST00000358777.8	ENSG00000186567.12	ENSG00000186567	CEACAM19	-0.0413460197765226	-0.646864642437153	-0.548644685725011	0.58360072174762	0.867421317029697	Transcript	DLPFC
ENST00000590563.1	ENSG00000161654.9	ENSG00000161654	LSM12	0.0981066618540154	-1.81543314309978	0.548638924426613	0.583604672014735	0.867421317029697	Transcript	DLPFC
ENST00000441793.5	ENSG00000204463.12	ENSG00000204463	BAG6	-0.045815848469026	1.46986593792419	-0.54863656440748	0.58360629017893	0.867421317029697	Transcript	DLPFC
ENST00000510994.5	ENSG00000129055.12	ENSG00000129055	ANAPC13	-0.017542872091828	3.01426220635597	-0.548630455996064	0.583610478465165	0.867421317029697	Transcript	DLPFC
ENST00000473853.1	ENSG00000154803.12	ENSG00000154803	FLCN	-0.0373479383809542	-0.46848189905562	-0.548628400045959	0.583611888148676	0.867421317029697	Transcript	DLPFC
ENST00000575942.1	ENSG00000217930.7	ENSG00000217930	PAM16	-0.0428563060780048	-1.15287629933143	-0.548608725856907	0.583625378041	0.867421317029697	Transcript	DLPFC
ENST00000417361.1	ENSG00000115392.11	ENSG00000115392	FANCL	0.0916479723174892	-1.82749590542849	0.548605412276354	0.583627650059795	0.867421317029697	Transcript	DLPFC
ENST00000474489.5	ENSG00000072182.12	ENSG00000072182	ASIC4	-0.0844627399296188	-1.56934347127001	-0.548602282087534	0.583629796336402	0.867421317029697	Transcript	DLPFC
ENST00000527133.2	ENSG00000074201.8	ENSG00000074201	CLNS1A	-0.110691229390698	0.788487103720054	-0.548579160463542	0.583645650255001	0.867421317029697	Transcript	DLPFC
ENST00000440289.6	ENSG00000149177.12	ENSG00000149177	PTPRJ	-0.0110223025901324	4.10455708837287	-0.548576453777904	0.583647506174741	0.867421317029697	Transcript	DLPFC
ENST00000483282.1	ENSG00000143612.18	ENSG00000143612	C1orf43	0.187562788862057	-3.76819368707979	0.548562084234406	0.583657359127084	0.867421317029697	Transcript	DLPFC
ENST00000463857.1	ENSG00000164081.12	ENSG00000164081	TEX264	-0.0265419250461349	0.666941021942299	-0.548561296782858	0.583657899071508	0.867421317029697	Transcript	DLPFC
ENST00000541240.5	ENSG00000140859.15	ENSG00000140859	KIFC3	0.225985930864108	-0.283984704918244	0.548484219920305	0.583710750720427	0.867474875127778	Transcript	DLPFC
ENST00000424536.2	ENSG00000089351.14	ENSG00000089351	GRAMD1A	-0.0885288603035409	-1.91620921215946	-0.548461086203957	0.583726613959847	0.867474875127778	Transcript	DLPFC
ENST00000571508.5	ENSG00000215041.9	ENSG00000215041	NEURL4	0.0631412118002409	-1.71595339373285	0.548457582710803	0.583729016390855	0.867474875127778	Transcript	DLPFC
ENST00000556052.1	ENSG00000100813.14	ENSG00000100813	ACIN1	0.0547193960890064	-1.35380929298494	0.548437791768166	0.583742587611499	0.867474875127778	Transcript	DLPFC
ENST00000554795.1	ENSG00000050130.17	ENSG00000050130	JKAMP	0.17518296186332	-3.56332835352539	0.548398936462261	0.583769232245688	0.867474875127778	Transcript	DLPFC
ENST00000554864.7	ENSG00000134769.21	ENSG00000134769	DTNA	-0.104058160642486	0.667398999665401	-0.548347570203022	0.583804457013104	0.867474875127778	Transcript	DLPFC
ENST00000422734.1	ENSG00000223928.1	ENSG00000223928	RP11-183E9.2	0.0421175644807787	-0.746875966154036	0.548334929585907	0.583813125556119	0.867474875127778	Transcript	DLPFC
ENST00000623426.1	ENSG00000280118.1	ENSG00000280118	RP11-385H1.1	0.0196329464011887	2.00171656781647	0.548301773102663	0.583835863529642	0.867474875127778	Transcript	DLPFC
ENST00000378891.9	ENSG00000107404.18	ENSG00000107404	DVL1	-0.0165144925849664	4.6412578087233	-0.548298647597886	0.583838006952172	0.867474875127778	Transcript	DLPFC
ENST00000413510.3	ENSG00000237152.3	ENSG00000237152	DLEU7-AS1	-0.0619722904763194	-1.39778211622178	-0.548296688644706	0.583839350373649	0.867474875127778	Transcript	DLPFC
ENST00000458733.5	ENSG00000225177.5	ENSG00000225177	RP11-390P2.4	-0.152855482660792	-2.6779598870989	-0.548269869352119	0.583857742798165	0.867474875127778	Transcript	DLPFC
ENST00000548575.1	ENSG00000257431.1	ENSG00000257431	RP11-263K4.3	0.0417924232827134	-1.63258926360376	0.548240408702097	0.583877946953687	0.867474875127778	Transcript	DLPFC
ENST00000377200.9	ENSG00000188647.12	ENSG00000188647	PTAR1	-0.0212566956896366	6.60857960391329	-0.54822850550981	0.583886110272567	0.867474875127778	Transcript	DLPFC
ENST00000366620.5	ENSG00000135750.14	ENSG00000135750	KCNK1	0.0339250252366423	2.84149982246787	0.548227020497616	0.58388712871135	0.867474875127778	Transcript	DLPFC
ENST00000375022.8	ENSG00000067445.20	ENSG00000067445	TRO	0.0702581111365848	3.49213140204038	0.548223519955666	0.583889529427369	0.867474875127778	Transcript	DLPFC
ENST00000415794.1	ENSG00000178631.7	ENSG00000178631	ACTG1P1	-0.023329329238379	0.270002282600438	-0.548192597121517	0.583910736899314	0.867474875127778	Transcript	DLPFC
ENST00000522526.6	ENSG00000171757.15	ENSG00000171757	LRRC34	0.0909793079050611	-1.37869565092205	0.548190008025673	0.583912512567178	0.867474875127778	Transcript	DLPFC
ENST00000361278.7	ENSG00000136270.13	ENSG00000136270	TBRG4	-0.0838397862340718	1.65132902647021	-0.548184163584445	0.583916520843091	0.867474875127778	Transcript	DLPFC
ENST00000479176.5	ENSG00000114416.17	ENSG00000114416	FXR1	0.0430620039929139	-0.66756407118156	0.548172632452637	0.583924429242993	0.867474875127778	Transcript	DLPFC
ENST00000533721.5	ENSG00000021762.19	ENSG00000021762	OSBPL5	-0.0490804269666545	-1.72705279625182	-0.548157581399165	0.583934751787281	0.867474875127778	Transcript	DLPFC
ENST00000403148.6	ENSG00000072195.14	ENSG00000072195	SPEG	0.0990389929804188	-1.70952472048496	0.548141679474432	0.583945657981853	0.867474875127778	Transcript	DLPFC
ENST00000588255.1	ENSG00000081923.11	ENSG00000081923	ATP8B1	-0.0691477746123129	-2.23283783578812	-0.548124092349608	0.58395772006695	0.867474875127778	Transcript	DLPFC
ENST00000367941.6	ENSG00000079950.13	ENSG00000079950	STX7	0.0112224811006842	6.88279963143506	0.548117930640369	0.583961946087214	0.867474875127778	Transcript	DLPFC
ENST00000478143.2	ENSG00000112139.14	ENSG00000112139	MDGA1	0.0500963127342755	-0.358316467381938	0.548108299153889	0.583968551889596	0.867474875127778	Transcript	DLPFC
ENST00000537826.1	ENSG00000111181.12	ENSG00000111181	SLC6A12	0.102522290858185	-2.34039415646987	0.548099706819079	0.583974445014184	0.867474875127778	Transcript	DLPFC
ENST00000527723.5	ENSG00000177542.10	ENSG00000177542	SLC25A22	0.129655749152657	-3.05732668182762	0.548066469000639	0.583997241711396	0.867474875127778	Transcript	DLPFC
ENST00000592588.6	ENSG00000115268.9	ENSG00000115268	RPS15	-0.0139793466648259	5.39744088009769	-0.548055194243489	0.584004974781089	0.867474875127778	Transcript	DLPFC
ENST00000354464.10	ENSG00000196497.15	ENSG00000196497	IPO4	-0.231186867021852	-2.89329392244116	-0.548054719054222	0.584005300702395	0.867474875127778	Transcript	DLPFC
ENST00000461760.1	ENSG00000115694.14	ENSG00000115694	STK25	-0.160963294024915	-0.481469135673157	-0.548043369420175	0.58401308517864	0.867474875127778	Transcript	DLPFC
ENST00000529919.5	ENSG00000198561.13	ENSG00000198561	CTNND1	0.0315568179315156	4.01961271646522	0.54802694184832	0.584024352591991	0.867474875127778	Transcript	DLPFC
ENST00000371069.4	ENSG00000116675.15	ENSG00000116675	DNAJC6	-0.0153393139429229	8.07610061606158	-0.548023848885282	0.584026474018098	0.867474875127778	Transcript	DLPFC
ENST00000506544.1	ENSG00000138801.8	ENSG00000138801	PAPSS1	0.049254144418858	-1.96848312847915	0.548017077221837	0.584031118633102	0.867474875127778	Transcript	DLPFC
ENST00000441998.5	ENSG00000204356.12	ENSG00000204356	NELFE	0.0930841670548674	0.295529880256292	0.547931606797913	0.584089743411188	0.867546299808993	Transcript	DLPFC
ENST00000602306.1	ENSG00000270175.1	ENSG00000270175	RP11-793H13.11	-0.0222625920894583	0.0186067344566288	-0.547913870268631	0.584101909368796	0.867548718046598	Transcript	DLPFC
ENST00000394072.7	ENSG00000131746.12	ENSG00000131746	TNS4	-0.0449143138902548	-1.36564575573472	-0.547894209402851	0.584115395418482	0.867551975111731	Transcript	DLPFC
ENST00000334869.8	ENSG00000100600.14	ENSG00000100600	LGMN	-0.225716100692987	-3.82744410468262	-0.547879947776734	0.58412517803902	0.867551975111731	Transcript	DLPFC
ENST00000421420.5	ENSG00000154556.17	ENSG00000154556	SORBS2	-0.104187624361909	-1.56266329878663	-0.547839053776023	0.584153229296605	0.867577985789826	Transcript	DLPFC
ENST00000616704.4	ENSG00000158711.13	ENSG00000158711	ELK4	-0.110413391940851	-2.6860190968147	-0.547642128999872	0.584288318749273	0.867719682071204	Transcript	DLPFC
ENST00000502878.6	ENSG00000183624.13	ENSG00000183624	HMCES	-0.0996258850420279	0.0214151469632994	-0.547637363382225	0.584291588121075	0.867719682071204	Transcript	DLPFC
ENST00000535601.5	ENSG00000102241.11	ENSG00000102241	HTATSF1	-0.129188393999405	0.802035347857903	-0.54763245728481	0.584294953875589	0.867719682071204	Transcript	DLPFC
ENST00000489839.1	ENSG00000204681.10	ENSG00000204681	GABBR1	-0.0363904280946969	-0.210019990441832	-0.547627708673378	0.584298211597837	0.867719682071204	Transcript	DLPFC
ENST00000539191.1	ENSG00000185864.16	ENSG00000185864	NPIPB4	0.0365929414200204	-0.767041622570696	0.54762315571556	0.584301335102474	0.867719682071204	Transcript	DLPFC
ENST00000543164.5	ENSG00000111639.7	ENSG00000111639	MRPL51	0.03560548860961	-0.0959649246792615	0.547598845766344	0.584318012797159	0.867728796846058	Transcript	DLPFC
ENST00000412082.6	ENSG00000102897.9	ENSG00000102897	LYRM1	0.0653675234329017	1.37348245455998	0.547559501515278	0.584345005155725	0.867747439820969	Transcript	DLPFC
ENST00000477859.1	ENSG00000105855.9	ENSG00000105855	ITGB8	-0.0149125880938798	3.71932842821354	-0.547536569986967	0.584360737736539	0.867747439820969	Transcript	DLPFC
ENST00000489787.1	ENSG00000197818.11	ENSG00000197818	SLC9A8	0.0626959442738225	-1.74845063267863	0.54752442469622	0.584369070308367	0.867747439820969	Transcript	DLPFC
ENST00000371571.4	ENSG00000026559.13	ENSG00000026559	KCNG1	0.0701287877623115	0.680307923392004	0.547498559520946	0.584386815925372	0.867747439820969	Transcript	DLPFC
ENST00000447302.6	ENSG00000142046.14	ENSG00000142046	TMEM91	-0.111715871636209	-2.81854600644229	-0.54748896848405	0.584393396221888	0.867747439820969	Transcript	DLPFC
ENST00000560808.1	ENSG00000067141.16	ENSG00000067141	NEO1	0.0911736571425571	-2.02554102661161	0.547488367909841	0.584393808269873	0.867747439820969	Transcript	DLPFC
ENST00000342112.9	ENSG00000095383.19	ENSG00000095383	TBC1D2	-0.0914343954610608	-0.262137191658311	-0.547415848775177	0.584443563923921	0.867758136250468	Transcript	DLPFC
ENST00000551142.1	ENSG00000175203.15	ENSG00000175203	DCTN2	-0.0389995161957384	-1.58865420962207	-0.547409287448928	0.584448065772451	0.867758136250468	Transcript	DLPFC
ENST00000441639.5	ENSG00000088367.21	ENSG00000088367	EPB41L1	0.0562932087104455	4.42063310640479	0.547395175149572	0.584457748539609	0.867758136250468	Transcript	DLPFC
ENST00000371018.7	ENSG00000198160.14	ENSG00000198160	MIER1	0.210995672072974	-2.49063010492558	0.547385208154039	0.584464587165399	0.867758136250468	Transcript	DLPFC
ENST00000356253.9	ENSG00000153956.15	ENSG00000153956	CACNA2D1	-0.198436564087948	-0.191638294779944	-0.54737923411435	0.584468686133875	0.867758136250468	Transcript	DLPFC
ENST00000477487.5	ENSG00000090905.18	ENSG00000090905	TNRC6A	-0.0169927790162666	1.4334707753306	-0.547374110413835	0.584472201669743	0.867758136250468	Transcript	DLPFC
ENST00000543525.3	ENSG00000214517.9	ENSG00000214517	PPME1	-0.0503204373019682	0.746714049652737	-0.54735485036862	0.584485416695164	0.867758136250468	Transcript	DLPFC
ENST00000507515.1	ENSG00000178163.7	ENSG00000178163	ZNF518B	0.0459626393398377	-0.756308621526511	0.547348455871427	0.584489804225749	0.867758136250468	Transcript	DLPFC
ENST00000513991.5	ENSG00000159788.18	ENSG00000159788	RGS12	0.0848237811674053	-0.457505103249698	0.54732185457453	0.584508056647523	0.867758136250468	Transcript	DLPFC
ENST00000520006.1	ENSG00000145907.14	ENSG00000145907	G3BP1	-0.0451313342227917	-1.58649632350879	-0.54731868159972	0.584510233795035	0.867758136250468	Transcript	DLPFC
ENST00000498704.6	ENSG00000128581.15	ENSG00000128581	IFT22	-0.107365628675693	-0.771158419852831	-0.547267323001584	0.584545474199638	0.867758136250468	Transcript	DLPFC
ENST00000242248.9	ENSG00000122678.15	ENSG00000122678	POLM	0.0838885866710587	0.290978390341767	0.547255455018288	0.584553617719884	0.867758136250468	Transcript	DLPFC
ENST00000617864.3	ENSG00000268043.7	ENSG00000268043	NBPF12	0.0362412260705295	2.64166109284073	0.547228400916884	0.58457218178154	0.867758136250468	Transcript	DLPFC
ENST00000439321.1	ENSG00000236859.6	ENSG00000236859	NIFK-AS1	0.129544187572587	-2.59588169617592	0.547211252435339	0.584583948918875	0.867758136250468	Transcript	DLPFC
ENST00000634331.1	ENSG00000283000.1	ENSG00000283000	RP11-297A16.4	0.154940126649524	-2.76337508506714	0.54721056504922	0.584584420599495	0.867758136250468	Transcript	DLPFC
ENST00000302548.4	ENSG00000171657.5	ENSG00000171657	GPR82	0.0144577320704969	3.2313636224641	0.547207143664817	0.58458676833753	0.867758136250468	Transcript	DLPFC
ENST00000546413.1	ENSG00000238105.7	ENSG00000238105	GOLGA2P5	-0.0180016754294956	1.02128069764029	-0.547201760418957	0.584590462304671	0.867758136250468	Transcript	DLPFC
ENST00000251588.6	ENSG00000103245.13	ENSG00000103245	NARFL	0.0318341896308805	2.75756290322404	0.547201357489108	0.584590738794362	0.867758136250468	Transcript	DLPFC
ENST00000375167.1	ENSG00000188486.3	ENSG00000188486	H2AFX	0.119735199728575	-0.191742123258247	0.547155405779905	0.584622271169932	0.867778669205229	Transcript	DLPFC
ENST00000370028.7	ENSG00000089820.15	ENSG00000089820	ARHGAP4	-0.159047029117356	-3.49574348849508	-0.547140930237629	0.584632204550098	0.867778669205229	Transcript	DLPFC
ENST00000484243.1	ENSG00000213625.8	ENSG00000213625	LEPROT	-0.0349599440904437	-0.321310112219817	-0.547128695055024	0.58464060061622	0.867778669205229	Transcript	DLPFC
ENST00000426185.1	ENSG00000228789.6	ENSG00000228789	HCG22	0.139357294268228	-2.68496828194134	0.547119757290937	0.584646733952862	0.867778669205229	Transcript	DLPFC
ENST00000511452.1	ENSG00000170448.11	ENSG00000170448	NFXL1	0.0365518570027637	-1.64426744365584	0.547039751245273	0.584701637614433	0.867819612972621	Transcript	DLPFC
ENST00000495167.3	ENSG00000179277.9	ENSG00000179277	MEIS3P1	-0.0304278182239177	0.116375362894101	-0.547026938390103	0.584710430581947	0.867819612972621	Transcript	DLPFC
ENST00000472750.5	ENSG00000162735.18	ENSG00000162735	PEX19	0.0289200257377598	3.87764746737644	0.547018077365336	0.584716511597045	0.867819612972621	Transcript	DLPFC
ENST00000592339.5	ENSG00000170832.12	ENSG00000170832	USP32	0.247073192509788	-2.68700609213215	0.547003517334487	0.58472650370722	0.867819612972621	Transcript	DLPFC
ENST00000416193.5	ENSG00000226419.7	ENSG00000226419	SLC16A1-AS1	-0.0578374674942643	-1.10961091848821	-0.546993728501163	0.584733221533215	0.867819612972621	Transcript	DLPFC
ENST00000480918.5	ENSG00000114416.17	ENSG00000114416	FXR1	-0.112926948162876	1.94460093806852	-0.546953119186936	0.584761091052038	0.867819612972621	Transcript	DLPFC
ENST00000490416.1	ENSG00000196712.16	ENSG00000196712	NF1	0.0218204852892456	0.755825251767152	0.546918771736231	0.584784663638881	0.867819612972621	Transcript	DLPFC
ENST00000463060.5	ENSG00000142156.14	ENSG00000142156	COL6A1	0.105933114743462	-2.4646250389942	0.546914691129124	0.58478746418088	0.867819612972621	Transcript	DLPFC
ENST00000494000.1	ENSG00000075420.12	ENSG00000075420	FNDC3B	-0.033336471046626	-0.712634326182591	-0.546886008796104	0.584807149192756	0.867819612972621	Transcript	DLPFC
ENST00000471544.1	ENSG00000151640.12	ENSG00000151640	DPYSL4	0.0509586452983344	-1.89081856987507	0.546884863431378	0.584807935276039	0.867819612972621	Transcript	DLPFC
ENST00000310862.11	ENSG00000174032.16	ENSG00000174032	SLC25A30	-0.0855012121642238	-1.40298473198351	-0.546875268938014	0.58481452015932	0.867819612972621	Transcript	DLPFC
ENST00000379164.8	ENSG00000168843.13	ENSG00000168843	FSTL5	0.312940282434077	-2.07108835375487	0.546871662476311	0.584816995351534	0.867819612972621	Transcript	DLPFC
ENST00000392561.7	ENSG00000122965.10	ENSG00000122965	RBM19	-0.0251339322921853	2.81732701649504	-0.54687142338871	0.584817159442668	0.867819612972621	Transcript	DLPFC
ENST00000262319.10	ENSG00000100726.14	ENSG00000100726	TELO2	0.0177352374442861	2.71190027995156	0.546863445354161	0.58482263495742	0.867819612972621	Transcript	DLPFC
ENST00000467604.5	ENSG00000121578.12	ENSG00000121578	B4GALT4	-0.0096945637249718	3.469626101582	-0.546849165146002	0.584832435863495	0.867819612972621	Transcript	DLPFC
ENST00000481488.1	ENSG00000115947.13	ENSG00000115947	ORC4	-0.0306517019489386	-0.743844840560663	-0.54680143772383	0.584865193084073	0.867847714874119	Transcript	DLPFC
ENST00000373248.5	ENSG00000042286.14	ENSG00000042286	AIFM2	-0.0573122065909934	-1.34132197422295	-0.546772520842434	0.584885040302056	0.867847714874119	Transcript	DLPFC
ENST00000508859.6	ENSG00000206077.10	ENSG00000206077	ZDHHC11B	-0.0730512976969623	1.04790188198782	-0.546761005458832	0.584892944019499	0.867847714874119	Transcript	DLPFC
ENST00000457734.6	ENSG00000120756.12	ENSG00000120756	PLS1	0.0377001886678692	2.16594642318516	0.546760137281128	0.584893539905383	0.867847714874119	Transcript	DLPFC
ENST00000550066.5	ENSG00000169071.14	ENSG00000169071	ROR2	-0.144244253643192	-2.64533256786135	-0.546672915071526	0.584953407530855	0.867920902241876	Transcript	DLPFC
ENST00000417533.1	ENSG00000229422.1	ENSG00000229422	RP11-262H14.5	0.0330219745449339	0.590314293254457	0.546614640351686	0.584993407757275	0.867940070500561	Transcript	DLPFC
ENST00000328709.7	ENSG00000183513.8	ENSG00000183513	COA5	0.0106649306394207	4.69433369072047	0.546603015616533	0.58500138721974	0.867940070500561	Transcript	DLPFC
ENST00000370918.8	ENSG00000012660.13	ENSG00000012660	ELOVL5	-0.146825729357956	-3.22624439722689	-0.546581516510547	0.585016144791686	0.867940070500561	Transcript	DLPFC
ENST00000503256.5	ENSG00000172765.16	ENSG00000172765	TMCC1	0.0385481002372909	-1.35214999232064	0.546541789169503	0.585043415177895	0.867940070500561	Transcript	DLPFC
ENST00000488967.5	ENSG00000107796.13	ENSG00000107796	ACTA2	-0.0205971630021235	1.34231762655181	-0.546506164981424	0.58506786950548	0.867940070500561	Transcript	DLPFC
ENST00000339397.4	ENSG00000151304.5	ENSG00000151304	SRFBP1	-0.0098463352928456	4.09865008012755	-0.546495940060296	0.585074888520461	0.867940070500561	Transcript	DLPFC
ENST00000489173.1	ENSG00000168237.17	ENSG00000168237	GLYCTK	-0.0349786674410096	0.287441870221742	-0.546493268411762	0.585076722510872	0.867940070500561	Transcript	DLPFC
ENST00000485628.2	ENSG00000130203.9	ENSG00000130203	APOE	0.033090483381942	-0.058175054265117	0.546492963137709	0.585076932070676	0.867940070500561	Transcript	DLPFC
ENST00000590935.1	ENSG00000108861.8	ENSG00000108861	DUSP3	-0.054973125329238	0.779586765006139	-0.546473325869362	0.585090412432103	0.867940070500561	Transcript	DLPFC
ENST00000592112.1	ENSG00000067836.12	ENSG00000067836	ROGDI	-0.0486405552438942	-2.02330594964416	-0.546457356373835	0.585101375090775	0.867940070500561	Transcript	DLPFC
ENST00000505523.1	ENSG00000014824.13	ENSG00000014824	SLC30A9	0.075843204811815	1.91972015372758	0.546438184211622	0.585114536426531	0.867940070500561	Transcript	DLPFC
ENST00000481276.1	ENSG00000189339.11	ENSG00000189339	SLC35E2B	-0.0167898571504277	2.26307731589098	-0.546437868981799	0.585114752827145	0.867940070500561	Transcript	DLPFC
ENST00000547014.5	ENSG00000173598.13	ENSG00000173598	NUDT4	0.11168581489004	-2.9540165930728	0.546435774489424	0.585116190666151	0.867940070500561	Transcript	DLPFC
ENST00000361228.4	ENSG00000198774.4	ENSG00000198774	RASSF9	0.020507619800305	1.12803838199544	0.54643173525203	0.585118963549403	0.867940070500561	Transcript	DLPFC
ENST00000477992.1	ENSG00000163466.15	ENSG00000163466	ARPC2	-0.0239953016359272	1.90772512864339	-0.54642372095496	0.585124465276904	0.867940070500561	Transcript	DLPFC
ENST00000514769.1	ENSG00000251026.1	ENSG00000251026	RP11-138J23.1	-0.0221678917180323	0.690581604301346	-0.546400265095921	0.585140567606951	0.867948317346717	Transcript	DLPFC
ENST00000355772.8	ENSG00000126746.17	ENSG00000126746	ZNF384	-0.203157512214209	-1.8625440796147	-0.546350114298905	0.585174996572275	0.867954896115647	Transcript	DLPFC
ENST00000406175.3	ENSG00000143924.18	ENSG00000143924	EML4	0.0320685140332465	2.36659794081389	0.546338895013628	0.585182698840148	0.867954896115647	Transcript	DLPFC
ENST00000494827.5	ENSG00000070087.13	ENSG00000070087	PFN2	0.065308134982722	-1.77944065294546	0.546333281415384	0.585186552707445	0.867954896115647	Transcript	DLPFC
ENST00000488748.1	ENSG00000101181.17	ENSG00000101181	MTG2	0.0218071229077393	0.765777998633143	0.546328656445117	0.58518972786727	0.867954896115647	Transcript	DLPFC
ENST00000480726.1	ENSG00000220201.7	ENSG00000220201	ZGLP1	0.116527234178427	-1.89844683303063	0.546293148239463	0.585214105422149	0.867954896115647	Transcript	DLPFC
ENST00000380051.6	ENSG00000124787.13	ENSG00000124787	RPP40	-0.113293361453288	-1.15670647819605	-0.546288634975405	0.585217203960795	0.867954896115647	Transcript	DLPFC
ENST00000454977.1	ENSG00000224885.1	ENSG00000224885	TSSC1-IT1	0.0333397393432193	-1.18897762345949	0.546283940446127	0.58522042695348	0.867954896115647	Transcript	DLPFC
ENST00000528566.1	ENSG00000137501.17	ENSG00000137501	SYTL2	-0.0400574619077554	0.076489793900514	-0.546270950752055	0.585229344970417	0.867954896115647	Transcript	DLPFC
ENST00000470876.1	ENSG00000043143.20	ENSG00000043143	JADE2	-0.0264540597270936	1.05460612483813	-0.546252976486195	0.585241685227616	0.867956359428153	Transcript	DLPFC
ENST00000635996.1	ENSG00000096093.15	ENSG00000096093	EFHC1	-0.0388205906130812	0.451147313157067	-0.546238801442587	0.585251417209125	0.867956359428153	Transcript	DLPFC
ENST00000525722.1	ENSG00000177600.8	ENSG00000177600	RPLP2	0.051851585408486	-1.75004760329779	0.546176094110777	0.585294470299509	0.867999811388802	Transcript	DLPFC
ENST00000527025.5	ENSG00000137500.9	ENSG00000137500	CCDC90B	-0.106402772429953	0.530570211786157	-0.54616168098669	0.585304366153977	0.867999811388802	Transcript	DLPFC
ENST00000620120.2	ENSG00000274897.2	ENSG00000274897	PANO1	0.0327960298046312	-0.992217417011738	0.546129957053741	0.585326147648741	0.867999811388802	Transcript	DLPFC
ENST00000361546.6	ENSG00000143569.18	ENSG00000143569	UBAP2L	0.158088635499199	3.78424989808502	0.546120498328606	0.585332642035611	0.867999811388802	Transcript	DLPFC
ENST00000541685.5	ENSG00000205683.11	ENSG00000205683	DPF3	-0.168835716402791	0.364972718586335	-0.546106647917789	0.585342151826679	0.867999811388802	Transcript	DLPFC
ENST00000370483.9	ENSG00000014919.12	ENSG00000014919	COX15	-0.0104205607104262	4.20055951445953	-0.546103990843959	0.585343976200803	0.867999811388802	Transcript	DLPFC
ENST00000373985.5	ENSG00000185532.15	ENSG00000185532	PRKG1	0.0926392741011662	0.489674423968866	0.54608844234566	0.585354652012268	0.868000007857022	Transcript	DLPFC
ENST00000236040.8	ENSG00000117385.15	ENSG00000117385	P3H1	0.0326008966996168	0.31073005781759	0.54606285461433	0.58537222109609	0.868000726976164	Transcript	DLPFC
ENST00000371429.3	ENSG00000058804.11	ENSG00000058804	NDC1	0.0109723006220858	4.24908723019374	0.546050198645513	0.585380911045995	0.868000726976164	Transcript	DLPFC
ENST00000251041.9	ENSG00000041515.15	ENSG00000041515	MYO16	0.03508238931537	2.37232048960642	0.546036960852386	0.585390000557489	0.868000726976164	Transcript	DLPFC
ENST00000484888.5	ENSG00000114107.8	ENSG00000114107	CEP70	0.113187201683357	1.54778502553569	0.546026315171507	0.585397310285782	0.868000726976164	Transcript	DLPFC
ENST00000510204.5	ENSG00000087266.15	ENSG00000087266	SH3BP2	0.0411105439897747	0.0403087408162202	0.54595284574325	0.585447758342783	0.868059894839823	Transcript	DLPFC
ENST00000599625.1	ENSG00000105698.15	ENSG00000105698	USF2	-0.0361646240956889	1.30617905900021	-0.54591668417321	0.585472589564373	0.868060585981729	Transcript	DLPFC
ENST00000398014.6	ENSG00000140157.14	ENSG00000140157	NIPA2	-0.0318890047213375	2.26098556896694	-0.54590787533823	0.585478638439561	0.868060585981729	Transcript	DLPFC
ENST00000344624.7	ENSG00000113360.16	ENSG00000113360	DROSHA	-0.257893935808786	-3.7156018495121	-0.545902865088093	0.585482078904998	0.868060585981729	Transcript	DLPFC
ENST00000481820.6	ENSG00000165119.19	ENSG00000165119	HNRNPK	-0.0210389795487623	1.74789501128406	-0.545875879653358	0.585500609570214	0.868060585981729	Transcript	DLPFC
ENST00000479169.5	ENSG00000115677.16	ENSG00000115677	HDLBP	-0.0434293355754006	-1.00789301443357	-0.545875391539025	0.585500944756634	0.868060585981729	Transcript	DLPFC
ENST00000394588.3	ENSG00000197696.9	ENSG00000197696	NMB	-0.0773284647679647	-1.72694567960266	-0.545835627781667	0.585528250691505	0.86808543660507	Transcript	DLPFC
ENST00000507237.5	ENSG00000269556.7	ENSG00000269556	TMEM185A	-0.0498274802105958	-0.167683522553661	-0.545779393687277	0.58556686788797	0.868105815245648	Transcript	DLPFC
ENST00000434849.2	ENSG00000170919.15	ENSG00000170919	TPT1-AS1	0.018790167303648	2.7141030108299	0.545775443442491	0.585569580653084	0.868105815245648	Transcript	DLPFC
ENST00000501338.5	ENSG00000247121.6	ENSG00000247121	CTD-2260A17.2	0.018131543844075	1.51845650624332	0.545757838116802	0.585581670889879	0.868105815245648	Transcript	DLPFC
ENST00000462969.1	ENSG00000054267.20	ENSG00000054267	ARID4B	-0.0355603563864923	-1.35804846639532	-0.545754192306565	0.58558417461892	0.868105815245648	Transcript	DLPFC
ENST00000383812.8	ENSG00000163702.18	ENSG00000163702	IL17RC	0.177906712458978	-4.09524667047614	0.545695698186644	0.585624345638675	0.868143200641948	Transcript	DLPFC
ENST00000397981.7	ENSG00000076984.17	ENSG00000076984	MAP2K7	-0.127826699992672	-1.0538438581518	-0.545686761272726	0.585630483205403	0.868143200641948	Transcript	DLPFC
ENST00000522707.1	ENSG00000168575.9	ENSG00000168575	SLC20A2	-0.0238819398514729	0.378221914965166	-0.545572469298625	0.585708977667314	0.86821782322144	Transcript	DLPFC
ENST00000523280.1	ENSG00000147509.13	ENSG00000147509	RGS20	0.181929008291892	-1.35969305101103	0.545571837339179	0.585709411703697	0.86821782322144	Transcript	DLPFC
ENST00000427245.6	ENSG00000117682.16	ENSG00000117682	DHDDS	0.0661921851798602	-0.643798854188111	0.54556739919468	0.585712459872163	0.86821782322144	Transcript	DLPFC
ENST00000371117.7	ENSG00000170927.14	ENSG00000170927	PKHD1	-0.0641624413365631	-2.0885039888407	-0.545531499346153	0.585737116571088	0.868238739574144	Transcript	DLPFC
ENST00000292377.3	ENSG00000213420.7	ENSG00000213420	GPC2	-0.0415437145901449	-0.832506706421974	-0.545509901436038	0.585751950659751	0.868245095370363	Transcript	DLPFC
ENST00000391807.5	ENSG00000169035.11	ENSG00000169035	KLK7	-0.122022186322128	0.764658721273957	-0.545476258639665	0.585775057884301	0.868252580607413	Transcript	DLPFC
ENST00000572583.5	ENSG00000141580.15	ENSG00000141580	WDR45B	-0.125583783307924	1.93107636678945	-0.545471839337115	0.585778093270465	0.868252580607413	Transcript	DLPFC
ENST00000463817.5	ENSG00000198830.10	ENSG00000198830	HMGN2	0.061954156281783	-0.794667489196419	0.545413655171461	0.58581805759309	0.868283360267411	Transcript	DLPFC
ENST00000552590.6	ENSG00000198056.13	ENSG00000198056	PRIM1	-0.0388986569712475	0.647539037912916	-0.545405871690466	0.585823403844077	0.868283360267411	Transcript	DLPFC
ENST00000562757.5	ENSG00000159593.14	ENSG00000159593	NAE1	-0.0457971742748423	-1.60245617208332	-0.545395541394814	0.585830499464497	0.868283360267411	Transcript	DLPFC
ENST00000523764.1	ENSG00000253710.2	ENSG00000253710	ALG11	-0.0536696731545503	-0.752371926447811	-0.545359234677166	0.585855437954035	0.86829846640631	Transcript	DLPFC
ENST00000551568.5	ENSG00000135678.11	ENSG00000135678	CPM	-0.0530723314446136	3.58333190974409	-0.545349993764535	0.585861785464522	0.86829846640631	Transcript	DLPFC
ENST00000583052.1	ENSG00000264057.1	ENSG00000264057	RP11-583F2.1	-0.0265797894036607	0.878883213956011	-0.545300376241616	0.585895867900362	0.868319550264693	Transcript	DLPFC
ENST00000624971.1	ENSG00000280432.1	ENSG00000280432	AP000962.1	-0.0147139309166993	2.01724237030974	-0.545298574333348	0.585897105654326	0.868319550264693	Transcript	DLPFC
ENST00000586183.5	ENSG00000102858.12	ENSG00000102858	MGRN1	0.0577897407739971	1.79710120013615	0.545265535515136	0.585919800659494	0.868324086059895	Transcript	DLPFC
ENST00000544418.1	ENSG00000060982.14	ENSG00000060982	BCAT1	0.0473010390333853	-1.23070873361389	0.545263410060299	0.58592126068968	0.868324086059895	Transcript	DLPFC
ENST00000457227.2	ENSG00000152969.17	ENSG00000152969	JAKMIP1	0.151455661243048	-0.916553147687609	0.545228139880399	0.585945488940727	0.868344360665008	Transcript	DLPFC
ENST00000473557.1	ENSG00000163482.11	ENSG00000163482	STK36	-0.0890512346441315	-2.43859821093218	-0.545183310326438	0.585976284515232	0.868349408946421	Transcript	DLPFC
ENST00000422748.5	ENSG00000122786.19	ENSG00000122786	CALD1	-0.0488141517355378	0.258930790855028	-0.545177241179502	0.585980453761825	0.868349408946421	Transcript	DLPFC
ENST00000505769.5	ENSG00000082269.16	ENSG00000082269	FAM135A	0.0962192856082058	0.777060288287209	0.545177118351346	0.585980538139704	0.868349408946421	Transcript	DLPFC
ENST00000588684.5	ENSG00000134769.21	ENSG00000134769	DTNA	0.0254582477780273	-0.0487885354002517	0.54515146087834	0.58599816388962	0.868353407935141	Transcript	DLPFC
ENST00000477746.1	ENSG00000198837.9	ENSG00000198837	DENND4B	-0.043378998348021	-1.69117753338376	-0.545139480817813	0.586006393839679	0.868353407935141	Transcript	DLPFC
ENST00000373329.5	ENSG00000197056.9	ENSG00000197056	ZMYM1	-0.191970281445316	-0.679384981607103	-0.54512065833656	0.586019324440788	0.868353407935141	Transcript	DLPFC
ENST00000507505.5	ENSG00000188002.10	ENSG00000188002	RP11-43F13.1	0.0439856141287057	0.211601646065203	0.545102657555339	0.5860316906777	0.868353407935141	Transcript	DLPFC
ENST00000589288.5	ENSG00000074657.13	ENSG00000074657	ZNF532	-0.0253349309831468	4.82138308590465	-0.54508698175579	0.586042459789968	0.868353407935141	Transcript	DLPFC
ENST00000562624.2	ENSG00000225930.3	ENSG00000225930	DKFZP434L187	0.0220165516115435	0.212727786659428	0.545079287671926	0.586047745579792	0.868353407935141	Transcript	DLPFC
ENST00000524679.1	ENSG00000111907.20	ENSG00000111907	TPD52L1	0.0937819484196362	-2.52195101746901	0.545051437554891	0.586066878630167	0.868353407935141	Transcript	DLPFC
ENST00000371621.4	ENSG00000196396.9	ENSG00000196396	PTPN1	-0.0231319237982169	3.98078677199529	-0.545020547804747	0.586088100251067	0.868353407935141	Transcript	DLPFC
ENST00000634846.1	ENSG00000282840.1	ENSG00000282840	GS1-590J6.3	0.0413772924809384	-1.84992092354167	0.545017744939942	0.586090025869801	0.868353407935141	Transcript	DLPFC
ENST00000382215.3	ENSG00000205885.7	ENSG00000205885	C1RL-AS1	-0.0211664898744046	0.503734295737927	-0.545009912995897	0.586095406572412	0.868353407935141	Transcript	DLPFC
ENST00000471294.1	ENSG00000115677.16	ENSG00000115677	HDLBP	-0.0514155035962872	-1.86544750493742	-0.545004303395502	0.586099260494515	0.868353407935141	Transcript	DLPFC
ENST00000487411.5	ENSG00000103496.14	ENSG00000103496	STX4	-0.0932132331129417	-1.07380938622432	-0.544957957307121	0.586131101755166	0.868380309451926	Transcript	DLPFC
ENST00000612330.1	ENSG00000277969.1	ENSG00000277969	CTB-58E17.1	0.0285931717215502	-0.743373032497896	0.544947169151414	0.586138513682438	0.868380309451926	Transcript	DLPFC
ENST00000332441.7	ENSG00000185684.12	ENSG00000185684	EP400NL	0.027920151992025	0.133329068727186	0.544926448941515	0.58615274948086	0.868385773016209	Transcript	DLPFC
ENST00000460489.1	ENSG00000136147.17	ENSG00000136147	PHF11	-0.0371298696217341	-0.65197671407785	-0.544879639522833	0.586184910435658	0.868405331696932	Transcript	DLPFC
ENST00000554809.5	ENSG00000187790.10	ENSG00000187790	FANCM	0.166017376152294	-1.81559423756954	0.54487262540294	0.586189729639011	0.868405331696932	Transcript	DLPFC
ENST00000618200.4	ENSG00000165949.12	ENSG00000165949	IFI27	-0.0400703585946495	0.604459629243373	-0.544860382977833	0.586198141107187	0.868405331696932	Transcript	DLPFC
ENST00000488801.5	ENSG00000132300.18	ENSG00000132300	PTCD3	-0.0144497806076414	2.45837826095987	-0.544845823852018	0.586208144396435	0.868405331696932	Transcript	DLPFC
ENST00000510960.5	ENSG00000113460.12	ENSG00000113460	BRIX1	0.118260816683915	-2.18979890233422	0.544815928320009	0.586228685278262	0.868418042548083	Transcript	DLPFC
ENST00000534799.6	ENSG00000188599.17	ENSG00000188599	NPIPP1	0.0315769685854441	2.59295822991813	0.544794505234452	0.586243405044174	0.868418042548083	Transcript	DLPFC
ENST00000507082.1	ENSG00000197530.12	ENSG00000197530	MIB2	0.12996527474862	-2.24779660575276	0.544783541841302	0.586250938039686	0.868418042548083	Transcript	DLPFC
ENST00000475645.1	ENSG00000057663.13	ENSG00000057663	ATG5	0.0553065530721833	-0.202910065299875	0.544771927545397	0.586258918322511	0.868418042548083	Transcript	DLPFC
ENST00000405977.5	ENSG00000132640.14	ENSG00000132640	BTBD3	0.0449070299785186	3.57906075622514	0.54467694232527	0.5863241853848	0.868499095164981	Transcript	DLPFC
ENST00000449251.1	ENSG00000138688.15	ENSG00000138688	KIAA1109	-0.0438754040081195	-1.20801776661099	-0.544647326818714	0.586344535738625	0.86850716252481	Transcript	DLPFC
ENST00000568855.1	ENSG00000261556.9	ENSG00000261556	SMG1P7	-0.0222519304910003	1.97209172572487	-0.544638311603972	0.586350730626544	0.86850716252481	Transcript	DLPFC
ENST00000423084.1	ENSG00000205485.13	ENSG00000205485	AC004980.7	0.0239235650661168	0.26786304739362	0.544606710041991	0.586372446171855	0.868510994338329	Transcript	DLPFC
ENST00000309971.8	ENSG00000119392.14	ENSG00000119392	GLE1	0.0106225991442498	4.05827329222246	0.544561721657715	0.586403361343514	0.868510994338329	Transcript	DLPFC
ENST00000296721.8	ENSG00000157510.13	ENSG00000157510	AFAP1L1	0.0728520499897661	1.03059670098866	0.54453969234056	0.586418499752795	0.868510994338329	Transcript	DLPFC
ENST00000426154.5	ENSG00000136193.16	ENSG00000136193	SCRN1	0.0950374176681818	4.39225828989274	0.544523723745783	0.586429473385237	0.868510994338329	Transcript	DLPFC
ENST00000400167.6	ENSG00000177426.20	ENSG00000177426	TGIF1	-0.166659703354246	-4.0380725082523	-0.544513621318987	0.586436415831237	0.868510994338329	Transcript	DLPFC
ENST00000541416.5	ENSG00000255717.6	ENSG00000255717	SNHG1	0.0300153542014483	-0.308506698352945	0.544510711200696	0.586438415688421	0.868510994338329	Transcript	DLPFC
ENST00000554455.5	ENSG00000092199.17	ENSG00000092199	HNRNPC	0.019044971438898	5.50956085457742	0.54450491964453	0.586442395702821	0.868510994338329	Transcript	DLPFC
ENST00000482487.5	ENSG00000136147.17	ENSG00000136147	PHF11	0.0255205751695715	0.173973346806994	0.544448209322437	0.586481368258804	0.868510994338329	Transcript	DLPFC
ENST00000582549.1	ENSG00000196295.11	ENSG00000196295	AC005154.6	-0.0696457030074241	-2.16354451359807	-0.544429845029493	0.58649398885529	0.868510994338329	Transcript	DLPFC
ENST00000510812.5	ENSG00000109452.12	ENSG00000109452	INPP4B	-0.117044173306594	-0.540853526595399	-0.544425423138733	0.586497027755073	0.868510994338329	Transcript	DLPFC
ENST00000598382.1	ENSG00000105393.15	ENSG00000105393	BABAM1	-0.0870190136914352	-1.78403343839561	-0.544415298299096	0.586503985976505	0.868510994338329	Transcript	DLPFC
ENST00000355379.3	ENSG00000116521.10	ENSG00000116521	SCAMP3	-0.0638567363721406	0.27206720596145	-0.544406256861798	0.586510199670148	0.868510994338329	Transcript	DLPFC
ENST00000570785.1	ENSG00000133392.17	ENSG00000133392	MYH11	0.0814599417657462	-2.24772896115136	0.544394468616315	0.58651830114337	0.868510994338329	Transcript	DLPFC
ENST00000543033.5	ENSG00000149930.17	ENSG00000149930	TAOK2	-0.156984176911961	-3.81835533967143	-0.544393955385177	0.586518653862719	0.868510994338329	Transcript	DLPFC
ENST00000429759.5	ENSG00000125037.12	ENSG00000125037	EMC3	-0.0524906077041791	-1.92802718694893	-0.544391809693122	0.586520128495877	0.868510994338329	Transcript	DLPFC
ENST00000396113.5	ENSG00000156170.12	ENSG00000156170	NDUFAF6	0.0858575315566236	-0.961424667139998	0.544388926433205	0.586522110027428	0.868510994338329	Transcript	DLPFC
ENST00000559368.5	ENSG00000247556.6	ENSG00000247556	OIP5-AS1	0.0334286986203485	0.954055393500328	0.544311354689541	0.586575422678691	0.868554950123032	Transcript	DLPFC
ENST00000332935.6	ENSG00000183308.6	ENSG00000183308	AC005037.3	-0.0138787662129529	3.6217084688564	-0.544291843419611	0.586588832523833	0.868554950123032	Transcript	DLPFC
ENST00000321878.9	ENSG00000007541.16	ENSG00000007541	PIGQ	0.0877235587240992	1.93897655936011	0.544282451827388	0.586595287295379	0.868554950123032	Transcript	DLPFC
ENST00000524492.5	ENSG00000182325.10	ENSG00000182325	FBXL6	0.024317584530781	1.2488951089457	0.544272808028157	0.586601915441333	0.868554950123032	Transcript	DLPFC
ENST00000541204.5	ENSG00000063978.15	ENSG00000063978	RNF4	0.205126641760905	-3.57609912072722	0.544268982792731	0.58660454452052	0.868554950123032	Transcript	DLPFC
ENST00000454394.2	ENSG00000140153.17	ENSG00000140153	WDR20	-0.189276718012161	-3.34598204642148	-0.544223317760615	0.586635930459492	0.868585800171548	Transcript	DLPFC
ENST00000415574.6	ENSG00000152117.17	ENSG00000152117	AC093838.4	-0.100645996749535	-2.57784894353902	-0.544203508236834	0.586649545945465	0.868590338267972	Transcript	DLPFC
ENST00000357198.8	ENSG00000146094.13	ENSG00000146094	DOK3	0.127507940927709	-2.57415171105445	0.544159109269344	0.586680062787194	0.868593399124661	Transcript	DLPFC
ENST00000393700.7	ENSG00000102032.12	ENSG00000102032	RENBP	0.0385235410744464	1.3553243955887	0.544147937937425	0.586687741320105	0.868593399124661	Transcript	DLPFC
ENST00000334654.4	ENSG00000100604.12	ENSG00000100604	CHGA	0.0828919656353632	-0.0264714676347615	0.544144161662885	0.586690336925241	0.868593399124661	Transcript	DLPFC
ENST00000610234.5	ENSG00000235437.7	ENSG00000235437	LINC01278	0.0894721835550866	-2.48759010258977	0.54413910097158	0.58669381537678	0.868593399124661	Transcript	DLPFC
ENST00000474088.1	ENSG00000008710.18	ENSG00000008710	PKD1	0.0271676555730295	1.58439252056687	0.544081110407134	0.586733675708744	0.868636791168223	Transcript	DLPFC
ENST00000351797.8	ENSG00000055147.18	ENSG00000055147	FAM114A2	-0.0201407373120703	2.23820220342247	-0.544029164390418	0.586769382336914	0.868649128470155	Transcript	DLPFC
ENST00000465781.5	ENSG00000142856.16	ENSG00000142856	ITGB3BP	0.0935094324498931	-2.50160388788518	0.544028217739692	0.586770033054619	0.868649128470155	Transcript	DLPFC
ENST00000525271.5	ENSG00000079819.17	ENSG00000079819	EPB41L2	0.261667731929778	-3.02862276262335	0.544009762746974	0.586782718888678	0.868649128470155	Transcript	DLPFC
ENST00000459716.6	ENSG00000139597.17	ENSG00000139597	N4BP2L1	-0.0430654249817082	1.34222797748438	-0.544007587790695	0.586784213946952	0.868649128470155	Transcript	DLPFC
ENST00000567068.1	ENSG00000261534.1	ENSG00000261534	RP11-244O19.1	-0.0210875904213966	3.65446997019021	-0.543990761596612	0.586795780281054	0.868650631193555	Transcript	DLPFC
ENST00000430844.5	ENSG00000228010.5	ENSG00000228010	AC073343.13	-0.032457250766054	-0.130543327980176	-0.54390297341073	0.586856127643813	0.868724344520942	Transcript	DLPFC
ENST00000526686.1	ENSG00000109971.13	ENSG00000109971	HSPA8	0.175548425996242	-2.20182421156785	0.543870018015168	0.586878782590261	0.868732047056156	Transcript	DLPFC
ENST00000514517.1	ENSG00000109819.8	ENSG00000109819	PPARGC1A	-0.0470277506019903	-1.97850390629701	-0.543856969121357	0.58688775306964	0.868732047056156	Transcript	DLPFC
ENST00000373913.7	ENSG00000080845.17	ENSG00000080845	DLGAP4	0.221799994743026	-0.201766542760607	0.543832778512148	0.586904383104807	0.868732047056156	Transcript	DLPFC
ENST00000559033.1	ENSG00000259414.1	ENSG00000259414	HERC2P7	-0.114150031058446	-2.22010644347604	-0.543807632503143	0.586921670169876	0.868732047056156	Transcript	DLPFC
ENST00000560788.1	ENSG00000100911.14	ENSG00000100911	PSME2	-0.146650722725097	-2.9809679927062	-0.543803516294602	0.586924499952217	0.868732047056156	Transcript	DLPFC
ENST00000377619.9	ENSG00000188243.12	ENSG00000188243	COMMD6	-0.0753336737449416	-1.90411489688795	-0.543801125255727	0.586926143729861	0.868732047056156	Transcript	DLPFC
ENST00000507522.1	ENSG00000073578.16	ENSG00000073578	SDHA	0.0482074844730338	-1.00964412984222	0.543764265403906	0.586951484199626	0.868732047056156	Transcript	DLPFC
ENST00000470393.1	ENSG00000057019.15	ENSG00000057019	DCBLD2	-0.0183911120671105	1.21714040025164	-0.543756009819112	0.586957159831996	0.868732047056156	Transcript	DLPFC
ENST00000310546.2	ENSG00000175093.4	ENSG00000175093	SPSB4	-0.0642128836634453	-1.84276017731843	-0.543752513797453	0.586959563319783	0.868732047056156	Transcript	DLPFC
ENST00000522527.5	ENSG00000164751.14	ENSG00000164751	PEX2	0.0205073400151075	2.65041093093729	0.543741910360673	0.586966853128362	0.868732047056156	Transcript	DLPFC
ENST00000356648.5	ENSG00000143543.14	ENSG00000143543	JTB	0.0483099112472665	2.5289770929603	0.543696379555171	0.586998155803052	0.868762757933301	Transcript	DLPFC
ENST00000559092.1	ENSG00000166949.15	ENSG00000166949	SMAD3	0.0397711889162517	-1.65079444751579	0.54365132808338	0.587029129697478	0.868779964591544	Transcript	DLPFC
ENST00000556036.5	ENSG00000187790.10	ENSG00000187790	FANCM	0.0915383508763473	-1.25606824291866	0.543648771482856	0.58703088744031	0.868779964591544	Transcript	DLPFC
ENST00000344507.1	ENSG00000154305.16	ENSG00000154305	MIA3	0.0294633752403288	3.11141427836965	0.543614608227595	0.587054375981858	0.868784486520023	Transcript	DLPFC
ENST00000504771.2	ENSG00000145779.7	ENSG00000145779	TNFAIP8	-0.0143928442348378	2.19490911453164	-0.543613629954965	0.587055048588056	0.868784486520023	Transcript	DLPFC
ENST00000589413.5	ENSG00000188283.11	ENSG00000188283	ZNF383	0.024775935734706	0.83975320090354	0.543574012937712	0.587082287360929	0.868801652511562	Transcript	DLPFC
ENST00000343810.8	ENSG00000187778.13	ENSG00000187778	MCRS1	0.016429877651838	3.46510253048094	0.543566062012611	0.587087754108898	0.868801652511562	Transcript	DLPFC
ENST00000495364.5	ENSG00000163681.14	ENSG00000163681	SLMAP	0.0332573667016532	0.629609050415648	0.543532519349993	0.587110817004407	0.868807974495516	Transcript	DLPFC
ENST00000540664.5	ENSG00000196233.12	ENSG00000196233	LCOR	-0.122070445680146	1.94646776699815	-0.543529151838624	0.587113132424157	0.868807974495516	Transcript	DLPFC
ENST00000323037.4	ENSG00000180233.10	ENSG00000180233	ZNRF2	-0.0120076548442889	3.96913582818714	-0.543497936406651	0.587134595605838	0.868814500715374	Transcript	DLPFC
ENST00000590740.2	ENSG00000267002.2	ENSG00000267002	RP11-242D8.1	0.0115083145555831	4.69897445012874	0.543477477803414	0.58714866277932	0.868814500715374	Transcript	DLPFC
ENST00000263577.11	ENSG00000064309.14	ENSG00000064309	CDON	-0.0339419728142763	2.4978888843489	-0.543464359704915	0.587157682762372	0.868814500715374	Transcript	DLPFC
ENST00000570119.2	ENSG00000140691.16	ENSG00000140691	ARMC5	-0.0724140752581674	-1.05144629309774	-0.543457914029215	0.58716211482204	0.868814500715374	Transcript	DLPFC
ENST00000394095.6	ENSG00000138468.15	ENSG00000138468	SENP7	-0.124175659339092	2.7849954551467	-0.543436238167336	0.587177019302695	0.868814500715374	Transcript	DLPFC
ENST00000498177.1	ENSG00000143324.13	ENSG00000143324	XPR1	0.067423138581168	-2.03570576835919	0.543430649810295	0.587180861926263	0.868814500715374	Transcript	DLPFC
ENST00000602318.5	ENSG00000134248.13	ENSG00000134248	LAMTOR5	-0.0195552842771037	3.67139487690955	-0.543403803807257	0.587199321733713	0.868814759841181	Transcript	DLPFC
ENST00000436679.2	ENSG00000168014.16	ENSG00000168014	C2CD3	-0.0516547954638525	-1.69784802241802	-0.5433997001765	0.587202143489778	0.868814759841181	Transcript	DLPFC
ENST00000490447.6	ENSG00000137207.11	ENSG00000137207	YIPF3	-0.096059033995974	-1.77541398731568	-0.543384063095103	0.587212895984103	0.868815054682229	Transcript	DLPFC
ENST00000493555.5	ENSG00000196505.10	ENSG00000196505	GDAP2	0.0223128251205467	2.14215655770929	0.543362757990931	0.587227546116684	0.868821116187697	Transcript	DLPFC
ENST00000478090.5	ENSG00000135951.14	ENSG00000135951	TSGA10	-0.0201249435945743	2.18722029421487	-0.543301888078696	0.587269403327329	0.868863515958802	Transcript	DLPFC
ENST00000413995.1	ENSG00000106591.3	ENSG00000106591	MRPL32	-0.143037131875154	-1.14296142257456	-0.543272869983121	0.587289358116387	0.868863515958802	Transcript	DLPFC
ENST00000463047.1	ENSG00000072274.12	ENSG00000072274	TFRC	-0.0415924712989521	-0.0170756005942658	-0.543257329891245	0.587300044655601	0.868863515958802	Transcript	DLPFC
ENST00000296933.10	ENSG00000072803.17	ENSG00000072803	FBXW11	0.0215978505421617	5.13505160459831	0.543255854915279	0.587301058965016	0.868863515958802	Transcript	DLPFC
ENST00000506507.5	ENSG00000163913.11	ENSG00000163913	IFT122	-0.0356109368790887	0.896851898611706	-0.543232483253162	0.587317131265711	0.868863515958802	Transcript	DLPFC
ENST00000447740.6	ENSG00000105483.16	ENSG00000105483	CARD8	-0.203294719393997	-0.610371848831857	-0.543209081931311	0.587333224167769	0.868863515958802	Transcript	DLPFC
ENST00000511349.1	ENSG00000152942.18	ENSG00000152942	RAD17	0.148836564056291	-3.01387990980078	0.543174623752706	0.587356921155015	0.868863515958802	Transcript	DLPFC
ENST00000529318.5	ENSG00000166788.9	ENSG00000166788	SAAL1	-0.129821257366776	-3.43719476845843	-0.543169326648832	0.587360564027799	0.868863515958802	Transcript	DLPFC
ENST00000493324.5	ENSG00000151092.16	ENSG00000151092	NGLY1	-0.023806494514302	2.10410015067467	-0.543162180145441	0.587365478768284	0.868863515958802	Transcript	DLPFC
ENST00000570212.5	ENSG00000072736.18	ENSG00000072736	NFATC3	-0.252321802552884	-3.42300462816175	-0.543158889410015	0.587367741854953	0.868863515958802	Transcript	DLPFC
ENST00000553615.5	ENSG00000119616.11	ENSG00000119616	FCF1	-0.156767532058653	-2.39120514679374	-0.543152267850648	0.587372295610032	0.868863515958802	Transcript	DLPFC
ENST00000505373.5	ENSG00000137802.13	ENSG00000137802	MAPKBP1	-0.147555328177599	-2.46067017729727	-0.543094134474616	0.587412275591541	0.868888425662877	Transcript	DLPFC
ENST00000491861.5	ENSG00000204344.14	ENSG00000204344	STK19	0.0322955756827794	1.69668381893204	0.543076408100569	0.587424466776432	0.868888425662877	Transcript	DLPFC
ENST00000509576.5	ENSG00000183258.11	ENSG00000183258	DDX41	-0.148101536134964	-3.08418645082276	-0.543058879721904	0.587436521907075	0.868888425662877	Transcript	DLPFC
ENST00000369318.7	ENSG00000165806.19	ENSG00000165806	CASP7	-0.126437749362218	0.164772236153855	-0.543058247729491	0.587436956561579	0.868888425662877	Transcript	DLPFC
ENST00000535010.5	ENSG00000097033.14	ENSG00000097033	SH3GLB1	0.148939241412855	1.77330611049039	0.543022423280475	0.587461595168429	0.868888425662877	Transcript	DLPFC
ENST00000559111.1	ENSG00000259706.1	ENSG00000259706	HSP90B2P	0.0212366305989454	2.05915245214319	0.54301647503144	0.587465686179989	0.868888425662877	Transcript	DLPFC
ENST00000375036.6	ENSG00000182534.13	ENSG00000182534	MXRA7	0.0175013795864613	4.77934132145291	0.543009547102593	0.587470451000041	0.868888425662877	Transcript	DLPFC
ENST00000407609.7	ENSG00000187715.13	ENSG00000187715	KBTBD12	0.0601049470595113	1.7068805168798	0.542998479548232	0.587478062966661	0.868888425662877	Transcript	DLPFC
ENST00000607860.5	ENSG00000234377.7	ENSG00000234377	RNF219-AS1	-0.0451675411706456	-1.22434040391813	-0.542987301228538	0.58748575116123	0.868888425662877	Transcript	DLPFC
ENST00000587252.5	ENSG00000171425.9	ENSG00000171425	ZNF581	-0.130143035676911	-0.954003118535751	-0.542958984455343	0.587505227004376	0.868888425662877	Transcript	DLPFC
ENST00000540845.5	ENSG00000172059.10	ENSG00000172059	KLF11	0.140003358850793	1.33494242861115	0.54295897952171	0.587505230397679	0.868888425662877	Transcript	DLPFC
ENST00000221485.7	ENSG00000104888.9	ENSG00000104888	SLC17A7	0.0383291667084588	7.50126189960355	0.542912584470928	0.587537140852028	0.868903722846613	Transcript	DLPFC
ENST00000409649.5	ENSG00000136718.9	ENSG00000136718	IMP4	-0.148214088030228	-1.81403813908186	-0.542906010034213	0.587541662806027	0.868903722846613	Transcript	DLPFC
ENST00000409076.6	ENSG00000071189.21	ENSG00000071189	SNX13	-0.116476147078837	2.53487762050619	-0.542897906374625	0.587547236594897	0.868903722846613	Transcript	DLPFC
ENST00000503179.5	ENSG00000251141.5	ENSG00000251141	RP11-53O19.1	0.0268680458080605	0.964171708748687	0.542862793743476	0.587571387744273	0.868914477248998	Transcript	DLPFC
ENST00000373667.4	ENSG00000084636.17	ENSG00000084636	COL16A1	0.0715965659361939	0.461101999964431	0.542833660327121	0.587591426623784	0.868914477248998	Transcript	DLPFC
ENST00000495082.5	ENSG00000158296.13	ENSG00000158296	SLC13A3	0.121514832699806	-2.8777432391545	0.542830064938423	0.587593899667156	0.868914477248998	Transcript	DLPFC
ENST00000551162.1	ENSG00000067798.14	ENSG00000067798	NAV3	-0.0913635607262112	-1.07337458314643	-0.542825955396646	0.587596726370248	0.868914477248998	Transcript	DLPFC
ENST00000492376.1	ENSG00000065154.11	ENSG00000065154	OAT	0.0360032673568856	-0.697232165551506	0.542805534918885	0.587610772464886	0.868919640491372	Transcript	DLPFC
ENST00000367178.7	ENSG00000213079.9	ENSG00000213079	SCAF8	0.128509461833662	1.24042245576394	0.542779150790297	0.587628920849492	0.86893086963226	Transcript	DLPFC
ENST00000561325.5	ENSG00000100664.10	ENSG00000100664	EIF5	0.113168576457154	0.244468419452661	0.542738155702037	0.587657119933589	0.868938019541209	Transcript	DLPFC
ENST00000366559.8	ENSG00000117009.11	ENSG00000117009	KMO	0.0712046397553252	0.307616485883583	0.54272306653092	0.587667499403729	0.868938019541209	Transcript	DLPFC
ENST00000524037.5	ENSG00000205133.11	ENSG00000205133	TRIQK	-0.0724950494615482	-0.0201324833677729	-0.542714711399466	0.587673246730047	0.868938019541209	Transcript	DLPFC
ENST00000433714.5	ENSG00000122507.20	ENSG00000122507	BBS9	-0.0621851832776353	2.24914599210163	-0.542693891180365	0.587687568652221	0.868938019541209	Transcript	DLPFC
ENST00000467624.1	ENSG00000107331.16	ENSG00000107331	ABCA2	-0.0812973424946494	-2.00971558548218	-0.542682706133422	0.587695262748285	0.868938019541209	Transcript	DLPFC
ENST00000610189.1	ENSG00000198522.13	ENSG00000198522	GPN1	0.0908196411211882	3.11340166918569	0.54268005799865	0.587697084383908	0.868938019541209	Transcript	DLPFC
ENST00000488808.1	ENSG00000117461.14	ENSG00000117461	PIK3R3	0.0119257593865061	3.53948858738649	0.542626820047268	0.5877337069997	0.868976561477036	Transcript	DLPFC
ENST00000560179.1	ENSG00000140374.15	ENSG00000140374	ETFA	0.0546096912743733	-0.742938807385726	0.54260015686707	0.587752049114498	0.86897932992891	Transcript	DLPFC
ENST00000432569.1	ENSG00000145191.12	ENSG00000145191	EIF2B5	-0.0322497871643583	0.170727437978472	-0.542593410837626	0.58775668988013	0.86897932992891	Transcript	DLPFC
ENST00000567550.1	ENSG00000166780.10	ENSG00000166780	C16orf45	0.0520270321970133	2.59407786097441	0.542554265275049	0.587783619446522	0.869001473070853	Transcript	DLPFC
ENST00000614176.4	ENSG00000114861.18	ENSG00000114861	FOXP1	0.0412835174929184	5.06278062508437	0.542514264833427	0.587811137705359	0.869001473070853	Transcript	DLPFC
ENST00000301887.8	ENSG00000168062.9	ENSG00000168062	BATF2	-0.13669415452696	-2.57580311545872	-0.542512293806595	0.587812493686522	0.869001473070853	Transcript	DLPFC
ENST00000357236.8	ENSG00000089091.16	ENSG00000089091	DZANK1	-0.0731069873558614	-1.04893476976015	-0.542510265738785	0.587813888910925	0.869001473070853	Transcript	DLPFC
ENST00000393560.5	ENSG00000091136.13	ENSG00000091136	LAMB1	0.164574703625451	-1.93248691285429	0.542457265677993	0.587850351244095	0.869039772071191	Transcript	DLPFC
ENST00000527368.5	ENSG00000173715.15	ENSG00000173715	C11orf80	0.0433513779766908	-1.32650164799984	0.542420343258772	0.587875753298983	0.869055031167918	Transcript	DLPFC
ENST00000265990.10	ENSG00000095564.13	ENSG00000095564	BTAF1	-0.0270764185495713	4.40533449110203	-0.542411575685717	0.587881785328902	0.869055031167918	Transcript	DLPFC
ENST00000349598.6	ENSG00000090989.17	ENSG00000090989	EXOC1	0.0212402872204117	4.80600297179507	0.542356434031865	0.587919723066104	0.86909092533712	Transcript	DLPFC
ENST00000449289.5	ENSG00000234741.7	ENSG00000234741	GAS5	-0.125575922340277	-1.51151780839959	-0.542333838812327	0.587935269019999	0.86909092533712	Transcript	DLPFC
ENST00000400371.2	ENSG00000215452.3	ENSG00000215452	ZNF663P	0.0332319255522029	-0.373538698775116	0.54233025314167	0.587937736049237	0.86909092533712	Transcript	DLPFC
ENST00000595769.1	ENSG00000099330.8	ENSG00000099330	OCEL1	0.101823894582695	-0.701795124109278	0.542262603913418	0.587984281276131	0.869127285893418	Transcript	DLPFC
ENST00000358823.6	ENSG00000118200.14	ENSG00000118200	CAMSAP2	0.0179981079141253	5.59440673711253	0.542256602438852	0.587988410600179	0.869127285893418	Transcript	DLPFC
ENST00000493768.5	ENSG00000115216.13	ENSG00000115216	NRBP1	-0.0241734145843309	-0.31421043420731	-0.542239177632332	0.588000399842113	0.869127285893418	Transcript	DLPFC
ENST00000442934.6	ENSG00000153944.10	ENSG00000153944	MSI2	0.0726716393714998	-0.999668634324038	0.542231576958761	0.588005629566399	0.869127285893418	Transcript	DLPFC
ENST00000540931.1	ENSG00000139182.13	ENSG00000139182	CLSTN3	0.0395995548695216	1.40318187707926	0.542217785560131	0.58801511894005	0.869127285893418	Transcript	DLPFC
ENST00000450796.6	ENSG00000169599.12	ENSG00000169599	NFU1	-0.0866320864024647	-0.317972875463759	-0.542196974649194	0.588029438326468	0.869129026690493	Transcript	DLPFC
ENST00000476326.5	ENSG00000160193.11	ENSG00000160193	WDR4	-0.172210016961142	-1.3973879776855	-0.54217427090735	0.588045060299793	0.869129026690493	Transcript	DLPFC
ENST00000607658.5	ENSG00000145979.17	ENSG00000145979	TBC1D7	0.0377319775484849	-1.02913925431734	0.542170045413459	0.588047967795667	0.869129026690493	Transcript	DLPFC
ENST00000617732.1	ENSG00000149451.17	ENSG00000149451	ADAM33	0.0399500563696219	0.40335460598655	0.542122007413593	0.588081022456917	0.869162277360476	Transcript	DLPFC
ENST00000579873.1	ENSG00000264057.1	ENSG00000264057	RP11-583F2.1	-0.117921869188102	-1.99619726398968	-0.542083575582336	0.588107467791923	0.869165117026274	Transcript	DLPFC
ENST00000399971.8	ENSG00000215302.8	ENSG00000215302	CTD-3092A11.1	-0.0613048239966615	-0.0497345480021408	-0.542062202068344	0.588122175363752	0.869165117026274	Transcript	DLPFC
ENST00000355202.8	ENSG00000198182.12	ENSG00000198182	ZNF607	0.0370382420237344	2.34529280954953	0.542059827839786	0.588123809131708	0.869165117026274	Transcript	DLPFC
ENST00000357692.6	ENSG00000198160.14	ENSG00000198160	MIER1	0.0409371176595899	3.79846518163129	0.542044159486309	0.588134590983007	0.869165117026274	Transcript	DLPFC
ENST00000460724.1	ENSG00000141127.14	ENSG00000141127	PRPSAP2	0.0566062137101934	-2.0044506412294	0.542038580592454	0.588138430004838	0.869165117026274	Transcript	DLPFC
ENST00000508476.5	ENSG00000109332.19	ENSG00000109332	UBE2D3	-0.019094660477382	1.68090063790577	-0.542027160428527	0.588146288634551	0.869165117026274	Transcript	DLPFC
ENST00000283179.13	ENSG00000153187.17	ENSG00000153187	HNRNPU	-0.0122197035339802	7.14014914978325	-0.542007037331364	0.588160136187433	0.869166424763568	Transcript	DLPFC
ENST00000367554.7	ENSG00000135838.13	ENSG00000135838	NPL	0.103700495752267	-0.55571569373982	0.541982998717829	0.588176678370846	0.869166424763568	Transcript	DLPFC
ENST00000556893.5	ENSG00000119685.19	ENSG00000119685	TTLL5	0.0293754275416461	1.7892474374118	0.541966056246609	0.588188337470269	0.869166424763568	Transcript	DLPFC
ENST00000462924.5	ENSG00000171307.18	ENSG00000171307	ZDHHC16	-0.118997952266214	-2.95212467692241	-0.54195201720069	0.588197998635222	0.869166424763568	Transcript	DLPFC
ENST00000396832.5	ENSG00000213923.10	ENSG00000213923	CSNK1E	0.251016275303461	-1.49780944534237	0.541949165618276	0.588199961000369	0.869166424763568	Transcript	DLPFC
ENST00000556113.1	ENSG00000100528.11	ENSG00000100528	CNIH1	-0.080864017431164	0.203918705604782	-0.541928511528472	0.588214174555791	0.869171827131915	Transcript	DLPFC
ENST00000531849.5	ENSG00000166435.15	ENSG00000166435	XRRA1	0.132505714344889	-0.253810183198835	0.541906111866889	0.588229589544112	0.86917900456598	Transcript	DLPFC
ENST00000598623.1	ENSG00000269707.1	ENSG00000269707	RP11-13J10.1	0.0240559879793336	0.354333984901733	0.541835846435565	0.588277945991341	0.86923485578242	Transcript	DLPFC
ENST00000507860.1	ENSG00000015479.17	ENSG00000015479	MATR3	0.172744486280842	-4.24562478160584	0.541767422131502	0.588325037153556	0.869271951781795	Transcript	DLPFC
ENST00000298032.9	ENSG00000165309.13	ENSG00000165309	ARMC3	0.148906666575423	-3.55569875868978	0.541767061532736	0.588325285330461	0.869271951781795	Transcript	DLPFC
ENST00000633579.1	ENSG00000272693.3	ENSG00000272693	RP11-479O9.4	-0.0289323878751051	-0.94037754175711	-0.541753341451363	0.588334728014887	0.869271951781795	Transcript	DLPFC
ENST00000488297.2	ENSG00000240083.2	ENSG00000240083	RPS3AP22	0.030805485140636	-0.220120636360945	0.541723122990727	0.588355525762575	0.869287079726773	Transcript	DLPFC
ENST00000586245.5	ENSG00000062716.11	ENSG00000062716	VMP1	0.0664299501708116	-0.267068620905433	0.541647948866136	0.588407265565479	0.869333113315701	Transcript	DLPFC
ENST00000585725.2	ENSG00000005206.16	ENSG00000005206	SPPL2B	0.0307999696224624	-0.129542448862217	0.541635485263661	0.588415844044793	0.869333113315701	Transcript	DLPFC
ENST00000381356.8	ENSG00000205707.10	ENSG00000205707	LYRM5	-0.0379379329531095	3.39228557410064	-0.541624221239253	0.588423596925451	0.869333113315701	Transcript	DLPFC
ENST00000299338.10	ENSG00000166262.15	ENSG00000166262	FAM227B	0.0734840756198705	-2.01747364372002	0.541597979669385	0.588441658838555	0.869333113315701	Transcript	DLPFC
ENST00000531955.5	ENSG00000117682.16	ENSG00000117682	DHDDS	0.0529295539597849	-1.44300974485548	0.541577921880083	0.588455464666511	0.869333113315701	Transcript	DLPFC
ENST00000476911.1	ENSG00000137965.10	ENSG00000137965	IFI44	0.0867956468064556	-1.86108393325832	0.54157176128595	0.588459705049462	0.869333113315701	Transcript	DLPFC
ENST00000625445.1	ENSG00000281649.1	ENSG00000281649	EBLN3	-0.0112038156975065	5.80492724658864	-0.541529487138975	0.588488803042933	0.869333113315701	Transcript	DLPFC
ENST00000582719.5	ENSG00000179094.14	ENSG00000179094	PER1	0.185412929013701	-4.27755167681197	0.541528638186575	0.588489387397726	0.869333113315701	Transcript	DLPFC
ENST00000609691.1	ENSG00000273108.1	ENSG00000273108	RP11-416N2.4	0.0352825041013018	0.7323070978975	0.541524428829299	0.588492284805729	0.869333113315701	Transcript	DLPFC
ENST00000372572.5	ENSG00000198815.8	ENSG00000198815	FOXJ3	-0.0606187105524396	2.49865408169526	-0.541503693384766	0.588506557637797	0.869333113315701	Transcript	DLPFC
ENST00000563587.5	ENSG00000065054.13	ENSG00000065054	SLC9A3R2	0.177769171220926	-3.20369989271775	0.541484353991992	0.588519869670052	0.869333113315701	Transcript	DLPFC
ENST00000025008.9	ENSG00000023287.12	ENSG00000023287	RB1CC1	0.0170188475219871	6.90925235095664	0.541482059977758	0.588521448735696	0.869333113315701	Transcript	DLPFC
ENST00000351500.7	ENSG00000123349.13	ENSG00000123349	PFDN5	0.0301966053239878	2.13805059512406	0.541478417302703	0.588523956144853	0.869333113315701	Transcript	DLPFC
ENST00000554893.5	ENSG00000165795.22	ENSG00000165795	NDRG2	-0.101465737613592	-1.51737584050984	-0.54145724991988	0.588538526658538	0.8693390380231	Transcript	DLPFC
ENST00000441285.2	ENSG00000111674.8	ENSG00000111674	ENO2	0.0444278524848168	-0.811415692707981	0.541426211743421	0.588559892010287	0.869354999094497	Transcript	DLPFC
ENST00000441144.6	ENSG00000144847.12	ENSG00000144847	IGSF11	0.0746389368120056	-0.333582177606949	0.541403087546518	0.588575809951221	0.869362913430113	Transcript	DLPFC
ENST00000328771.8	ENSG00000134815.18	ENSG00000134815	DHX34	0.0206063967969814	3.16914499861368	0.541380463008186	0.588591384136801	0.869370319742912	Transcript	DLPFC
ENST00000573440.1	ENSG00000127578.6	ENSG00000127578	WFIKKN1	0.0466343611013907	-0.175697626642694	0.541355920211566	0.588608279021185	0.869376457504806	Transcript	DLPFC
ENST00000372890.5	ENSG00000167112.9	ENSG00000167112	TRUB2	0.0080735492287344	5.26203936754983	0.541343745951898	0.588616659678087	0.869376457504806	Transcript	DLPFC
ENST00000475651.5	ENSG00000131051.21	ENSG00000131051	RBM39	0.0823197522822032	-1.89747428457032	0.541320890151865	0.588632393566093	0.869377925758426	Transcript	DLPFC
ENST00000624327.1	ENSG00000260664.2	ENSG00000260664	AC004158.3	-0.0343099624458814	-0.57050170009131	-0.541311621875559	0.588638773884949	0.869377925758426	Transcript	DLPFC
ENST00000499499.2	ENSG00000247400.3	ENSG00000247400	DNAJC3-AS1	0.0191776157889846	2.29891079860073	0.54122395079735	0.588699128596061	0.869447805724856	Transcript	DLPFC
ENST00000571064.5	ENSG00000103353.15	ENSG00000103353	UBFD1	0.0935551294831347	-2.27521357281726	0.541196361085802	0.588718122557928	0.869447805724856	Transcript	DLPFC
ENST00000366718.5	ENSG00000143774.16	ENSG00000143774	GUK1	-0.0284117987279884	1.3487934031901	-0.541180143727321	0.588729287428098	0.869447805724856	Transcript	DLPFC
ENST00000590302.5	ENSG00000154889.16	ENSG00000154889	MPPE1	0.0805063054030618	-2.22643319147699	0.541178240759985	0.588730597535885	0.869447805724856	Transcript	DLPFC
ENST00000358746.6	ENSG00000198677.10	ENSG00000198677	TTC37	0.0113535182976269	6.93265177160943	0.541166191739712	0.588738892778111	0.869447805724856	Transcript	DLPFC
ENST00000541160.5	ENSG00000231205.11	ENSG00000231205	ZNF826P	0.0794259617350789	-0.624664471384081	0.541114696559775	0.588774345648207	0.869484565440552	Transcript	DLPFC
ENST00000372262.7	ENSG00000149654.9	ENSG00000149654	CDH22	0.0484662210993385	3.76453736618294	0.541095483150647	0.588787573751436	0.86948850354687	Transcript	DLPFC
ENST00000537762.2	ENSG00000256542.2	ENSG00000256542	RP13-895J2.3	0.0496887557360466	-0.706575731312198	0.541065064560321	0.588808516711859	0.869503834176452	Transcript	DLPFC
ENST00000492427.2	ENSG00000151006.7	ENSG00000151006	PRSS53	-0.132270496407959	-2.81269736572923	-0.541049008663981	0.588819571209598	0.869504562052206	Transcript	DLPFC
ENST00000469037.2	ENSG00000189180.15	ENSG00000189180	ZNF33A	-0.0364289472621199	-0.252065207759729	-0.540997684994127	0.588854908243599	0.869523591416694	Transcript	DLPFC
ENST00000583344.1	ENSG00000101596.14	ENSG00000101596	SMCHD1	-0.0275602346705505	0.0410706271362374	-0.540991676747531	0.588859045066126	0.869523591416694	Transcript	DLPFC
ENST00000352904.5	ENSG00000068078.17	ENSG00000068078	FGFR3	-0.180482343536751	-0.457491459426737	-0.540984272360899	0.588864143183237	0.869523591416694	Transcript	DLPFC
ENST00000608771.1	ENSG00000272750.1	ENSG00000272750	RP11-378J18.8	-0.0276458610481905	0.250234131625828	-0.540953279344394	0.588885482921423	0.869524791793985	Transcript	DLPFC
ENST00000302003.11	ENSG00000114026.21	ENSG00000114026	OGG1	0.125041376997715	-1.68191536485407	0.540946126366534	0.588890408039083	0.869524791793985	Transcript	DLPFC
ENST00000238823.12	ENSG00000119812.18	ENSG00000119812	FAM98A	0.0120443742663324	5.25021912104209	0.540920943019834	0.588907747954706	0.869524791793985	Transcript	DLPFC
ENST00000461682.1	ENSG00000065518.7	ENSG00000065518	NDUFB4	0.0754716203539737	-1.52074541170228	0.540904588694091	0.588919008801971	0.869524791793985	Transcript	DLPFC
ENST00000513238.5	ENSG00000169116.11	ENSG00000169116	PARM1	0.0753740543669852	2.63816758829636	0.540899215715824	0.588922708412999	0.869524791793985	Transcript	DLPFC
ENST00000429541.6	ENSG00000005801.16	ENSG00000005801	ZNF195	-0.0701519816354151	-0.425230982706841	-0.540868901504657	0.588943581729249	0.869524791793985	Transcript	DLPFC
ENST00000635465.1	ENSG00000158445.9	ENSG00000158445	KCNB1	0.169915684419921	0.681028499244863	0.54086679736076	0.588945030582613	0.869524791793985	Transcript	DLPFC
ENST00000413011.5	ENSG00000152154.10	ENSG00000152154	TMEM178A	-0.0643684172986189	-1.94287589886988	-0.540860377902079	0.588949450848643	0.869524791793985	Transcript	DLPFC
ENST00000602917.5	ENSG00000196312.12	ENSG00000196312	MFSD14C	0.056350765306511	-2.04962909059318	0.540816006901186	0.588980003943079	0.869554306343308	Transcript	DLPFC
ENST00000524237.1	ENSG00000168575.9	ENSG00000168575	SLC20A2	0.0382862872014458	-0.502889102180358	0.54075220843692	0.589023935736263	0.869578064828218	Transcript	DLPFC
ENST00000330175.8	ENSG00000167100.14	ENSG00000167100	SAMD14	-0.124593654193929	-2.99370342098353	-0.540746546497187	0.589027834636485	0.869578064828218	Transcript	DLPFC
ENST00000266087.11	ENSG00000100225.17	ENSG00000100225	FBXO7	-0.0201420034623123	3.37453219712177	-0.540735029497293	0.589035765459586	0.869578064828218	Transcript	DLPFC
ENST00000471673.1	ENSG00000066422.4	ENSG00000066422	ZBTB11	0.0333767423158106	-0.750174729445761	0.540720774860206	0.589045581539768	0.869578064828218	Transcript	DLPFC
ENST00000491952.1	ENSG00000182670.13	ENSG00000182670	TTC3	-0.0381368647587005	-0.74157565601337	-0.540715943050466	0.589048908855419	0.869578064828218	Transcript	DLPFC
ENST00000451143.1	ENSG00000225900.1	ENSG00000225900	HSPE1P13	0.0284277532780446	-0.884415351771994	0.540650727763515	0.589093818728575	0.869618493449791	Transcript	DLPFC
ENST00000485075.1	ENSG00000140403.12	ENSG00000140403	DNAJA4	-0.055462155259978	1.72604946054304	-0.540639100089313	0.589101826180014	0.869618493449791	Transcript	DLPFC
ENST00000502975.1	ENSG00000164221.12	ENSG00000164221	CCDC112	0.0858111976463483	-2.35456814191723	0.540606569499536	0.589124228788575	0.869618493449791	Transcript	DLPFC
ENST00000543316.1	ENSG00000084463.7	ENSG00000084463	WBP11	-0.036846975089789	-1.3379155151604	-0.540602087363545	0.589127315500051	0.869618493449791	Transcript	DLPFC
ENST00000593250.5	ENSG00000101624.10	ENSG00000101624	CEP76	-0.0158572182037802	1.6941896673475	-0.5405994816873	0.589129109953906	0.869618493449791	Transcript	DLPFC
ENST00000392629.2	ENSG00000170412.16	ENSG00000170412	GPRC5C	0.192995026282644	-2.05740071081197	0.540542029337025	0.589168676369188	0.869635344811823	Transcript	DLPFC
ENST00000536438.5	ENSG00000096060.14	ENSG00000096060	FKBP5	-0.138651766949941	-0.859612141236146	-0.540537971559408	0.589171470935261	0.869635344811823	Transcript	DLPFC
ENST00000519382.1	ENSG00000196459.13	ENSG00000196459	TRAPPC2	-0.0365241998297277	-0.0486014405334995	-0.540536890315727	0.58917221558206	0.869635344811823	Transcript	DLPFC
ENST00000415847.2	ENSG00000182093.14	ENSG00000182093	WRB	0.0431068540705556	-1.44943607110516	0.540498844452319	0.589198417844411	0.869646059563749	Transcript	DLPFC
ENST00000624186.1	ENSG00000141568.20	ENSG00000141568	FOXK2	0.0216756162953833	1.96218008141631	0.540495673969713	0.589200601386505	0.869646059563749	Transcript	DLPFC
ENST00000298310.9	ENSG00000165525.17	ENSG00000165525	NEMF	-0.0120830150425571	4.93586573122845	-0.540437469234241	0.589240688218079	0.86967404419551	Transcript	DLPFC
ENST00000539250.1	ENSG00000060339.13	ENSG00000060339	CCAR1	-0.0405360976836913	-0.475256969676297	-0.540436489170125	0.589241363219768	0.86967404419551	Transcript	DLPFC
ENST00000424728.5	ENSG00000188738.13	ENSG00000188738	FSIP2	0.112838503974042	0.249377779755811	0.540408561223549	0.589260598245687	0.86967404419551	Transcript	DLPFC
ENST00000358577.7	ENSG00000135596.17	ENSG00000135596	MICAL1	0.20930856047766	-1.287366381564	0.540406793009553	0.589261816090881	0.86967404419551	Transcript	DLPFC
ENST00000477547.6	ENSG00000157020.17	ENSG00000157020	SEC13	0.0377219788341246	-0.783055746521183	0.540384744618692	0.589277001865935	0.869680865722834	Transcript	DLPFC
ENST00000553123.1	ENSG00000166986.13	ENSG00000166986	MARS	0.0452790097066772	-1.35007572850533	0.540333036154737	0.58931261665466	0.869715137898052	Transcript	DLPFC
ENST00000636834.1	ENSG00000182389.19	ENSG00000182389	CACNB4	0.0277751255204984	2.19229862134722	0.540320353306966	0.589321352261625	0.869715137898052	Transcript	DLPFC
ENST00000507305.5	ENSG00000237765.6	ENSG00000237765	FAM200B	-0.159723115295348	-1.33191679110357	-0.540262843498122	0.589360964235354	0.869758005639479	Transcript	DLPFC
ENST00000422124.1	ENSG00000238142.1	ENSG00000238142	RP11-108M9.4	0.0586634100730261	-1.02516876869862	0.540223473658902	0.589388082355985	0.869768958628061	Transcript	DLPFC
ENST00000254742.6	ENSG00000132406.11	ENSG00000132406	TMEM128	0.0239439365967037	1.26205265711414	0.540221392679976	0.589389515759621	0.869768958628061	Transcript	DLPFC
ENST00000560322.5	ENSG00000103995.13	ENSG00000103995	CEP152	0.173593906422434	-3.53338091072235	0.540147730493255	0.589440256211383	0.869828245229606	Transcript	DLPFC
ENST00000492806.5	ENSG00000244607.5	ENSG00000244607	CCDC13	0.0508995292312497	-0.149541109195164	0.540103018729464	0.589471055836998	0.869857519689401	Transcript	DLPFC
ENST00000451608.2	ENSG00000264324.1	ENSG00000264324	RP11-287D1.3	-0.0419637170572346	0.227297707604982	-0.540067459207275	0.58949555148798	0.869857519689401	Transcript	DLPFC
ENST00000591632.5	ENSG00000141664.9	ENSG00000141664	ZCCHC2	0.0357885963036033	-0.37712323469712	0.540065177075062	0.589497123581281	0.869857519689401	Transcript	DLPFC
ENST00000509577.2	ENSG00000165275.9	ENSG00000165275	TRMT10B	-0.0351755019670481	-1.72436967129941	-0.540057579088777	0.589502357623024	0.869857519689401	Transcript	DLPFC
ENST00000401470.3	ENSG00000196422.10	ENSG00000196422	PPP1R26	0.0933078106773536	0.8026596220295	0.539955638670286	0.589572583627535	0.869945551355058	Transcript	DLPFC
ENST00000388968.7	ENSG00000144381.16	ENSG00000144381	HSPD1	0.0267720121633095	6.13426793169246	0.539920645270017	0.589596691216664	0.869965530922023	Transcript	DLPFC
ENST00000356025.7	ENSG00000198053.11	ENSG00000198053	SIRPA	-0.0153184485226795	7.51230059995204	-0.539878780929368	0.589625532921065	0.869992494960078	Transcript	DLPFC
ENST00000602561.1	ENSG00000146223.14	ENSG00000146223	RPL7L1	0.0609855532744799	-0.379203949985502	0.539847287073203	0.589647230492313	0.869995676816004	Transcript	DLPFC
ENST00000369760.8	ENSG00000083123.14	ENSG00000083123	BCKDHB	0.0551515775917781	-0.563059444080021	0.539844973398094	0.589648824504469	0.869995676816004	Transcript	DLPFC
ENST00000480320.1	ENSG00000143924.18	ENSG00000143924	EML4	-0.026630759280243	-0.0868328213160172	-0.53979238851632	0.589685053526009	0.870027782460276	Transcript	DLPFC
ENST00000558883.1	ENSG00000140548.9	ENSG00000140548	ZNF710	0.0558631730265122	-1.09031208931505	0.539782712067666	0.589691720350352	0.870027782460276	Transcript	DLPFC
ENST00000542851.5	ENSG00000085511.19	ENSG00000085511	MAP3K4	0.0349900231344575	-0.794407684770034	0.539713779164478	0.589739214358029	0.870080573957127	Transcript	DLPFC
ENST00000486271.5	ENSG00000163608.14	ENSG00000163608	NEPRO	-0.0424558255362645	1.35530898275738	-0.539700100789156	0.589748638817831	0.870080573957127	Transcript	DLPFC
ENST00000610057.1	ENSG00000273149.1	ENSG00000273149	RP11-290D2.6	0.0987142919446223	-1.88841456248912	0.539675011587386	0.589765925567658	0.870090485353988	Transcript	DLPFC
ENST00000576854.1	ENSG00000108953.16	ENSG00000108953	YWHAE	-0.0226098552226519	0.267752946085429	-0.539627250993114	0.589798833816994	0.870123442614359	Transcript	DLPFC
ENST00000555872.5	ENSG00000140025.15	ENSG00000140025	EFCAB11	-0.120312908701853	-2.57151181286378	-0.53959774031891	0.589819167837717	0.870137848410997	Transcript	DLPFC
ENST00000466048.6	ENSG00000166348.18	ENSG00000166348	USP54	-0.209915205576712	-3.16767107699601	-0.539561521136601	0.589844124729104	0.87014063132221	Transcript	DLPFC
ENST00000375353.4	ENSG00000184497.12	ENSG00000184497	TMEM255B	-0.0220444246303528	0.344768861235845	-0.539541962063634	0.589857602146014	0.87014063132221	Transcript	DLPFC
ENST00000534983.5	ENSG00000006118.14	ENSG00000006118	TMEM132A	0.129738519689896	-0.156540653222525	0.539522588564178	0.589870951831735	0.87014063132221	Transcript	DLPFC
ENST00000618977.4	ENSG00000135549.14	ENSG00000135549	PKIB	-0.126886300433811	-1.01805357147748	-0.539495031771494	0.589889940615327	0.87014063132221	Transcript	DLPFC
ENST00000438751.5	ENSG00000126005.16	ENSG00000126005	MMP24-AS1	-0.0322622384417808	-1.18774845381685	-0.539493443494381	0.589891035070996	0.87014063132221	Transcript	DLPFC
ENST00000465149.1	ENSG00000124006.14	ENSG00000124006	OBSL1	0.046599158801037	0.475013258847007	0.539484825738803	0.589896973441189	0.87014063132221	Transcript	DLPFC
ENST00000559420.2	ENSG00000138604.9	ENSG00000138604	GLCE	-0.267165715443774	-1.28034237735021	-0.539482571893139	0.589898526538062	0.87014063132221	Transcript	DLPFC
ENST00000447208.6	ENSG00000183597.15	ENSG00000183597	TANGO2	-0.153604199952199	-3.58106378685416	-0.539467397744895	0.58990898290319	0.87014063132221	Transcript	DLPFC
ENST00000585077.1	ENSG00000169660.15	ENSG00000169660	HEXDC	-0.0708916507849136	-0.737864570616535	-0.539447014815458	0.589923028726217	0.87014063132221	Transcript	DLPFC
ENST00000343137.8	ENSG00000116731.22	ENSG00000116731	PRDM2	0.0825343873344972	3.75249646362346	0.539441618339966	0.589926747449186	0.87014063132221	Transcript	DLPFC
ENST00000507423.1	ENSG00000112874.9	ENSG00000112874	NUDT12	-0.0616333514436922	1.04563217638614	-0.539423128462942	0.58993948894581	0.870143835216456	Transcript	DLPFC
ENST00000484179.5	ENSG00000115464.14	ENSG00000115464	USP34	0.0293191973215872	-0.0061244793818655	0.539256202186139	0.59005452471175	0.870297917407676	Transcript	DLPFC
ENST00000373352.5	ENSG00000136856.17	ENSG00000136856	SLC2A8	-0.0874667680199377	-2.14476810558462	-0.539237756751779	0.590067236856253	0.8703010750773	Transcript	DLPFC
ENST00000555918.1	ENSG00000258938.1	ENSG00000258938	RP11-317N8.5	0.0199309157390781	2.06844710841663	0.539209066794699	0.59008700952831	0.870314646149827	Transcript	DLPFC
ENST00000360565.7	ENSG00000126461.14	ENSG00000126461	SCAF1	-0.0212022223751398	4.54625085172335	-0.539164788114351	0.590117526307468	0.870344062850501	Transcript	DLPFC
ENST00000602619.1	ENSG00000198964.13	ENSG00000198964	SGMS1	-0.0433099308746331	-1.7407160561612	-0.53912802549206	0.590142863588913	0.87036069809667	Transcript	DLPFC
ENST00000613914.1	ENSG00000276203.4	ENSG00000276203	ANKRD20A3	0.124014442869528	-0.664184724134988	0.539117302457432	0.590150254139812	0.87036069809667	Transcript	DLPFC
ENST00000534167.5	ENSG00000179698.13	ENSG00000179698	WDR97	0.145328457910485	0.198762250120043	0.539102405595327	0.590160521455299	0.87036069809667	Transcript	DLPFC
ENST00000394886.6	ENSG00000094880.10	ENSG00000094880	CDC23	-0.0092779374185274	3.99221828732009	-0.539038630994469	0.590204477548604	0.870409931626969	Transcript	DLPFC
ENST00000259667.5	ENSG00000137133.10	ENSG00000137133	HINT2	0.0186313378034908	2.03388587428554	0.538987005296744	0.59024006122425	0.870432828894331	Transcript	DLPFC
ENST00000456433.5	ENSG00000105819.13	ENSG00000105819	PMPCB	0.0505788674031519	-0.161794013375007	0.538985426580571	0.590241149390296	0.870432828894331	Transcript	DLPFC
ENST00000378278.6	ENSG00000152457.17	ENSG00000152457	DCLRE1C	-0.187660488655775	-3.96985824141663	-0.538934772878498	0.590276064099535	0.870465167340699	Transcript	DLPFC
ENST00000622774.1	ENSG00000226124.6	ENSG00000226124	FTCDNL1	-0.0202638293243999	1.57267795266233	-0.538918423949394	0.590287333333769	0.870465167340699	Transcript	DLPFC
ENST00000397033.6	ENSG00000115232.13	ENSG00000115232	ITGA4	-0.0334462238238525	1.46747276812413	-0.538899037248913	0.590300696617405	0.870465167340699	Transcript	DLPFC
ENST00000242066.9	ENSG00000006468.13	ENSG00000006468	ETV1	0.20029550596299	-1.2872391155355	0.538887417291952	0.590308706339371	0.870465167340699	Transcript	DLPFC
ENST00000509122.5	ENSG00000109180.14	ENSG00000109180	OCIAD1	0.134605864669039	-3.39514263333884	0.538876916815176	0.590315944438624	0.870465167340699	Transcript	DLPFC
ENST00000354666.3	ENSG00000197977.3	ENSG00000197977	ELOVL2	-0.0329762003540799	4.14395554411596	-0.538833522440982	0.590345857114439	0.870479142720851	Transcript	DLPFC
ENST00000595146.1	ENSG00000171606.17	ENSG00000171606	ZNF274	-0.0150690636892184	3.35501763000656	-0.538832489905211	0.590346568872099	0.870479142720851	Transcript	DLPFC
ENST00000489790.1	ENSG00000130349.9	ENSG00000130349	C6orf203	-0.017399212093793	1.02518288701226	-0.538764719797102	0.590393285693773	0.870523864412087	Transcript	DLPFC
ENST00000622959.3	ENSG00000127419.16	ENSG00000127419	TMEM175	0.178512968231208	-4.38559384512046	0.538752679476762	0.590401585778165	0.870523864412087	Transcript	DLPFC
ENST00000494058.5	ENSG00000204351.11	ENSG00000204351	SKIV2L	0.0383510640312166	0.582639606551181	0.538730147119469	0.590417118771231	0.870523864412087	Transcript	DLPFC
ENST00000526586.6	ENSG00000140988.15	ENSG00000140988	RPS2	-0.0455340109100167	-0.630859230928721	-0.538727136210104	0.590419194397679	0.870523864412087	Transcript	DLPFC
ENST00000491574.2	ENSG00000080503.21	ENSG00000080503	SMARCA2	-0.0579895138058113	-1.98704890492107	-0.538671150147521	0.590457790047218	0.870541878096375	Transcript	DLPFC
ENST00000537332.2	ENSG00000164442.9	ENSG00000164442	CITED2	0.217924653290309	1.17964642768896	0.538657427499754	0.590467250338655	0.870541878096375	Transcript	DLPFC
ENST00000358715.3	ENSG00000072571.19	ENSG00000072571	HMMR	0.154212006184889	-3.44501360151979	0.538613836854602	0.590497301870439	0.870541878096375	Transcript	DLPFC
ENST00000551848.1	ENSG00000151746.13	ENSG00000151746	BICD1	-0.0166319793872092	1.67178487965768	-0.538611219428588	0.590499106354902	0.870541878096375	Transcript	DLPFC
ENST00000637088.1	ENSG00000283189.1	ENSG00000283189	RP11-949J7.8	-0.0415065295277192	1.38318034235629	-0.538600844598591	0.590506258910531	0.870541878096375	Transcript	DLPFC
ENST00000507078.1	ENSG00000182903.15	ENSG00000182903	ZNF721	0.0737636290610505	-2.09985133490955	0.538579341532074	0.590521083558505	0.870541878096375	Transcript	DLPFC
ENST00000083182.7	ENSG00000062725.9	ENSG00000062725	APPBP2	-0.0108202946174047	6.68141468916356	-0.538569242379062	0.590528046177759	0.870541878096375	Transcript	DLPFC
ENST00000474353.6	ENSG00000095637.21	ENSG00000095637	SORBS1	-0.0298715832489435	1.83262459104845	-0.538569182804703	0.590528087249987	0.870541878096375	Transcript	DLPFC
ENST00000480064.1	ENSG00000163939.18	ENSG00000163939	PBRM1	0.055517839569644	-1.42395718426413	0.538567103554982	0.590529520743683	0.870541878096375	Transcript	DLPFC
ENST00000607176.1	ENSG00000271882.1	ENSG00000271882	KB-1410C5.5	-0.034154776435	-0.893734222076193	-0.538553072128967	0.590539194448568	0.870541878096375	Transcript	DLPFC
ENST00000522146.1	ENSG00000168502.17	ENSG00000168502	MTCL1	0.0178382322655903	2.22872171742853	0.538540694464582	0.590547728059159	0.870541878096375	Transcript	DLPFC
ENST00000518145.1	ENSG00000104517.12	ENSG00000104517	UBR5	0.0324513524021898	-0.823551663283984	0.538521358518868	0.590561059075248	0.870545941923543	Transcript	DLPFC
ENST00000515644.1	ENSG00000145362.17	ENSG00000145362	ANK2	0.0199489847693977	1.02946825941875	0.538490120747079	0.590582596005834	0.870562101725555	Transcript	DLPFC
ENST00000424263.6	ENSG00000019485.12	ENSG00000019485	PRDM11	0.0751691202715288	-0.78271598610097	0.53845991162674	0.590603424076352	0.870573212321225	Transcript	DLPFC
ENST00000619784.4	ENSG00000244306.9	ENSG00000244306	LINC01296	-0.151031037550913	-3.0805183703877	-0.538439890212076	0.59061722828789	0.870573212321225	Transcript	DLPFC
ENST00000425562.6	ENSG00000186001.12	ENSG00000186001	LRCH3	-0.194474158558601	-3.25256086324665	-0.538433176732934	0.59062185707942	0.870573212321225	Transcript	DLPFC
ENST00000532649.5	ENSG00000198561.13	ENSG00000198561	CTNND1	0.199529999707193	-2.71372988988448	0.538398582990382	0.59064570894571	0.870592591426566	Transcript	DLPFC
ENST00000295688.7	ENSG00000163468.14	ENSG00000163468	CCT3	0.0164520769207711	6.20230844520871	0.538380296033421	0.590658317707932	0.870592591426566	Transcript	DLPFC
ENST00000466807.5	ENSG00000117543.20	ENSG00000117543	DPH5	-0.0972343043920156	-2.66569320535689	-0.538368097129334	0.590666728858361	0.870592591426566	Transcript	DLPFC
ENST00000219022.2	ENSG00000102837.6	ENSG00000102837	OLFM4	0.0345014352154187	0.567445608701833	0.538344658348323	0.59068289006486	0.870597787564264	Transcript	DLPFC
ENST00000480464.2	ENSG00000120948.15	ENSG00000120948	TARDBP	0.123104212598897	-2.39408004563845	0.538332310599282	0.590691404007976	0.870597787564264	Transcript	DLPFC
ENST00000591841.1	ENSG00000171903.16	ENSG00000171903	CYP4F11	0.059405663714307	-0.06947577872089	0.538308607131842	0.590707748034331	0.870606290345734	Transcript	DLPFC
ENST00000381352.7	ENSG00000123094.15	ENSG00000123094	RASSF8	-0.0372585682954212	-0.0323321371267773	-0.538224759261332	0.590765564535628	0.870647061159794	Transcript	DLPFC
ENST00000566813.5	ENSG00000070770.8	ENSG00000070770	CSNK2A2	-0.058340171670991	0.142348583463203	-0.538161711272163	0.590809040398811	0.870647061159794	Transcript	DLPFC
ENST00000471710.2	ENSG00000083544.13	ENSG00000083544	TDRD3	-0.0217606614084004	3.12421920877849	-0.538152094710596	0.590815671799942	0.870647061159794	Transcript	DLPFC
ENST00000553648.2	ENSG00000258711.2	ENSG00000258711	RP11-218E20.3	0.015828773015635	2.487684702942	0.538150795171636	0.590816567940359	0.870647061159794	Transcript	DLPFC
ENST00000489537.5	ENSG00000183431.11	ENSG00000183431	SF3A3	-0.0467342715719916	1.65723687146349	-0.538146493219823	0.590819534499142	0.870647061159794	Transcript	DLPFC
ENST00000477073.5	ENSG00000143797.11	ENSG00000143797	MBOAT2	-0.11217965892557	-2.15446219421197	-0.538145228647295	0.590820406529916	0.870647061159794	Transcript	DLPFC
ENST00000378723.7	ENSG00000198947.15	ENSG00000198947	DMD	0.171803539843102	-3.35741803291953	0.538133857137527	0.590828248183935	0.870647061159794	Transcript	DLPFC
ENST00000637846.1	ENSG00000165121.11	ENSG00000165121	RP11-213G2.3	-0.0297089544199971	1.91676364243546	-0.538113264336756	0.590842448849801	0.870647061159794	Transcript	DLPFC
ENST00000367286.7	ENSG00000176393.10	ENSG00000176393	RNPEP	-0.133319555470378	-2.95617025534424	-0.538084041214584	0.590862601201669	0.870647061159794	Transcript	DLPFC
ENST00000433176.6	ENSG00000123562.16	ENSG00000123562	MORF4L2	-0.0376314439615493	2.36806765924787	-0.538082965996869	0.590863342681056	0.870647061159794	Transcript	DLPFC
ENST00000338591.7	ENSG00000187961.13	ENSG00000187961	KLHL17	0.0354013714949041	1.1143865290551	0.53807752179786	0.590867097054132	0.870647061159794	Transcript	DLPFC
ENST00000595621.1	ENSG00000269858.5	ENSG00000269858	EGLN2	-0.0363471882879303	-0.935786970353756	-0.538066614696421	0.590874618731502	0.870647061159794	Transcript	DLPFC
ENST00000566157.5	ENSG00000087263.16	ENSG00000087263	OGFOD1	0.0109859131186503	4.15774175280193	0.538052173622882	0.590884577549516	0.870647061159794	Transcript	DLPFC
ENST00000589215.5	ENSG00000141452.9	ENSG00000141452	C18orf8	0.0666868554233002	-0.382363216689793	0.53805150130746	0.590885041191931	0.870647061159794	Transcript	DLPFC
ENST00000615648.1	ENSG00000261150.2	ENSG00000261150	EPPK1	-0.119425362443655	-0.729324568556644	-0.538018666580562	0.590907684893224	0.870647061159794	Transcript	DLPFC
ENST00000397281.6	ENSG00000214022.11	ENSG00000214022	REPIN1	-0.20396530604625	-3.55895746799347	-0.538014496247999	0.590910560894207	0.870647061159794	Transcript	DLPFC
ENST00000605952.5	ENSG00000181652.18	ENSG00000181652	ATG9B	0.0388177856193627	-0.230927675997772	0.53800777782538	0.590915194157016	0.870647061159794	Transcript	DLPFC
ENST00000636077.1	ENSG00000103264.16	ENSG00000103264	FBXO31	-0.0355733630588878	-1.30783510822966	-0.53795656813927	0.590950510726452	0.870666718498804	Transcript	DLPFC
ENST00000439119.5	ENSG00000206145.8	ENSG00000206145	P2RX6P	0.045616645914134	0.188501677297014	0.537946298005574	0.5909575936033	0.870666718498804	Transcript	DLPFC
ENST00000502773.5	ENSG00000145431.10	ENSG00000145431	PDGFC	-0.0299327458519775	1.14145630503792	-0.537942427567957	0.590960262890603	0.870666718498804	Transcript	DLPFC
ENST00000493963.5	ENSG00000122912.14	ENSG00000122912	SLC25A16	0.0285776701524337	2.95984335487303	0.537908466734446	0.590983684569219	0.870673181107676	Transcript	DLPFC
ENST00000592661.1	ENSG00000033011.11	ENSG00000033011	ALG1	0.0193427206881565	1.28952243049162	0.537854010595367	0.591021242086177	0.870673181107676	Transcript	DLPFC
ENST00000433212.5	ENSG00000164828.17	ENSG00000164828	SUN1	0.152035513549389	2.21381123905934	0.53783324158421	0.591035566427099	0.870673181107676	Transcript	DLPFC
ENST00000578746.1	ENSG00000237298.9	ENSG00000237298	TTN-AS1	0.0335378808542024	-0.497540041316486	0.537823408655413	0.591042348232202	0.870673181107676	Transcript	DLPFC
ENST00000603498.1	ENSG00000270885.1	ENSG00000270885	RASL10B	-0.0151809773183197	3.40731090198575	-0.537785968171685	0.591068171392647	0.870673181107676	Transcript	DLPFC
ENST00000552695.5	ENSG00000198855.6	ENSG00000198855	FICD	-0.0149773960108708	2.93310803324438	-0.537780414995912	0.5910720015304	0.870673181107676	Transcript	DLPFC
ENST00000395238.5	ENSG00000176095.11	ENSG00000176095	IP6K1	-0.114348851844055	2.28769105362571	-0.537763600162313	0.591083599131439	0.870673181107676	Transcript	DLPFC
ENST00000464393.1	ENSG00000138433.15	ENSG00000138433	CIR1	-0.0402623256241315	-1.67433029895392	-0.537750893532781	0.591092363273597	0.870673181107676	Transcript	DLPFC
ENST00000509712.5	ENSG00000186409.14	ENSG00000186409	CCDC30	0.0676794980975715	-2.20770197599021	0.537745159358769	0.591096318324442	0.870673181107676	Transcript	DLPFC
ENST00000552459.2	ENSG00000183283.15	ENSG00000183283	DAZAP2	-0.0172721985352892	1.90053173444834	-0.537733309165441	0.591104491836285	0.870673181107676	Transcript	DLPFC
ENST00000452647.2	ENSG00000228439.5	ENSG00000228439	TSTD3	0.0230515247770691	1.09684608731822	0.537705006170799	0.591124013658252	0.870673181107676	Transcript	DLPFC
ENST00000595077.1	ENSG00000006015.17	ENSG00000006015	C19orf60	0.0269210302702702	1.75535898460355	0.537698759174144	0.591128322527091	0.870673181107676	Transcript	DLPFC
ENST00000377066.9	ENSG00000135048.13	ENSG00000135048	TMEM2	-0.12635991799126	0.91135315682695	-0.537685916431741	0.591137180860172	0.870673181107676	Transcript	DLPFC
ENST00000514044.5	ENSG00000034533.11	ENSG00000034533	ASTE1	-0.144756490291083	-3.06330556601837	-0.537658587995098	0.591156030962943	0.870673181107676	Transcript	DLPFC
ENST00000492395.5	ENSG00000214655.10	ENSG00000214655	ZSWIM8	0.165778859295657	-2.16683976547539	0.53764459326893	0.591165684093363	0.870673181107676	Transcript	DLPFC
ENST00000532159.1	ENSG00000110435.11	ENSG00000110435	PDHX	0.0343531086344295	-0.510335427111004	0.537634519234992	0.591172632896274	0.870673181107676	Transcript	DLPFC
ENST00000357742.8	ENSG00000140563.14	ENSG00000140563	MCTP2	0.0208637433045677	2.54528337424373	0.53763356790759	0.591173289098774	0.870673181107676	Transcript	DLPFC
ENST00000358933.9	ENSG00000038358.14	ENSG00000038358	EDC4	0.0195936079902536	4.35608068262679	0.537633004472554	0.591173677742714	0.870673181107676	Transcript	DLPFC
ENST00000435742.2	ENSG00000136504.11	ENSG00000136504	KAT7	-0.0696063140863498	0.999941635691939	-0.537611994331362	0.591188170117143	0.870673181107676	Transcript	DLPFC
ENST00000293831.12	ENSG00000161960.14	ENSG00000161960	EIF4A1	-0.0138096243326366	6.22061115567756	-0.537568525178806	0.591218154788372	0.870673181107676	Transcript	DLPFC
ENST00000461577.5	ENSG00000171853.15	ENSG00000171853	TRAPPC12	-0.0326023303890616	-0.0718746508699195	-0.537568511339358	0.591218164334823	0.870673181107676	Transcript	DLPFC
ENST00000239852.10	ENSG00000120662.15	ENSG00000120662	MTRF1	-0.021645454799222	0.719815815325155	-0.537563051890728	0.591221930268161	0.870673181107676	Transcript	DLPFC
ENST00000409724.5	ENSG00000042493.15	ENSG00000042493	CAPG	-0.0509057092115434	1.15103454423732	-0.537558548581229	0.591225036664069	0.870673181107676	Transcript	DLPFC
ENST00000612085.4	ENSG00000275835.4	ENSG00000275835	TUBGCP5	-0.037277863414232	0.744943127833553	-0.537547971515581	0.591232332784154	0.870673181107676	Transcript	DLPFC
ENST00000568928.2	ENSG00000261428.2	ENSG00000261428	RP11-16P6.1	-0.015745115526161	2.89980725185595	-0.537525781487521	0.59124763972689	0.870673181107676	Transcript	DLPFC
ENST00000533420.3	ENSG00000196535.15	ENSG00000196535	MYO18A	-0.0384847630843595	-0.799335607740538	-0.537517306307483	0.591253486054193	0.870673181107676	Transcript	DLPFC
ENST00000301096.7	ENSG00000167766.18	ENSG00000167766	ZNF83	-0.183112588262948	-3.79931720697829	-0.537515500106694	0.591254732006512	0.870673181107676	Transcript	DLPFC
ENST00000368638.4	ENSG00000112769.18	ENSG00000112769	LAMA4	0.041800385973879	-1.1233004170837	0.53750150552084	0.591264385784212	0.870673181107676	Transcript	DLPFC
ENST00000536560.1	ENSG00000226091.7	ENSG00000226091	LINC00937	-0.0276739125121448	0.497745787066231	-0.537481409303105	0.591278248731051	0.870673181107676	Transcript	DLPFC
ENST00000444973.5	ENSG00000119408.16	ENSG00000119408	NEK6	-0.178486870801205	-4.29622482260019	-0.537476082853353	0.591281923093871	0.870673181107676	Transcript	DLPFC
ENST00000579733.5	ENSG00000109046.14	ENSG00000109046	WSB1	0.160237676367238	-1.65802837715701	0.537418425735074	0.591321697573055	0.870716175927328	Transcript	DLPFC
ENST00000310074.7	ENSG00000173011.11	ENSG00000173011	TADA2B	0.0081554915780016	4.99811249358094	0.537401585336546	0.591333315072109	0.870717709036532	Transcript	DLPFC
ENST00000373302.7	ENSG00000136854.18	ENSG00000136854	STXBP1	0.0427198053549021	5.35575655335137	0.537357452090534	0.591363761285137	0.870746966220516	Transcript	DLPFC
ENST00000449098.5	ENSG00000092199.17	ENSG00000092199	HNRNPC	0.0611518567751819	0.765834519818332	0.537314929910101	0.591393096756354	0.870751459330998	Transcript	DLPFC
ENST00000561114.5	ENSG00000128915.11	ENSG00000128915	ICE2	-0.0198959307110255	3.02671379335599	-0.537312810936126	0.591394558625113	0.870751459330998	Transcript	DLPFC
ENST00000591473.1	ENSG00000196357.11	ENSG00000196357	ZNF565	0.0509049347972537	-0.668193344245999	0.537307035628864	0.591398542987024	0.870751459330998	Transcript	DLPFC
ENST00000473165.1	ENSG00000088387.18	ENSG00000088387	DOCK9	-0.113594435919141	-1.40052092052413	-0.537279378238145	0.591417623884531	0.870763620513569	Transcript	DLPFC
ENST00000605991.1	ENSG00000272076.1	ENSG00000272076	RP11-11C20.3	0.0394209747185354	-1.0454368249538	0.537264401599147	0.591427956420825	0.870763620513569	Transcript	DLPFC
ENST00000563901.5	ENSG00000140600.16	ENSG00000140600	SH3GL3	-0.0242957314236052	4.34868225312946	-0.537234120615669	0.591448847835277	0.870778806390337	Transcript	DLPFC
ENST00000558533.5	ENSG00000185418.15	ENSG00000185418	TARSL2	0.0380232205994036	2.67080414050471	0.537205557448541	0.591468554408364	0.870792247335921	Transcript	DLPFC
ENST00000424487.1	ENSG00000203469.2	ENSG00000203469	RP5-1113E3.3	-0.0208891506032792	0.259385971212559	-0.537179403437258	0.591486599099385	0.870803241131171	Transcript	DLPFC
ENST00000359944.10	ENSG00000136521.12	ENSG00000136521	NDUFB5	-0.16034049535898	-4.20494161094185	-0.537159706944775	0.591500188659439	0.870807675681151	Transcript	DLPFC
ENST00000525287.5	ENSG00000179832.17	ENSG00000179832	MROH1	0.024488199265088	2.24628338747334	0.537141603153897	0.591512679464915	0.870810492512929	Transcript	DLPFC
ENST00000460320.1	ENSG00000167112.9	ENSG00000167112	TRUB2	-0.0463565271294814	1.63447429480204	-0.537122570982247	0.591525810942809	0.87081425240936	Transcript	DLPFC
ENST00000534509.1	ENSG00000135372.8	ENSG00000135372	NAT10	0.0357577140106032	-1.24289153264998	0.537077837249959	0.591556676054134	0.870844118258864	Transcript	DLPFC
ENST00000623136.1	ENSG00000279484.1	ENSG00000279484	KLHL30-AS1	-0.0358454562276327	-1.23154275314083	-0.537045115801684	0.591579253472606	0.870861782756177	Transcript	DLPFC
ENST00000505934.5	ENSG00000205302.6	ENSG00000205302	SNX2	0.138259971583546	-3.23044799392174	0.537021151040867	0.59159578913086	0.870868668897154	Transcript	DLPFC
ENST00000490506.5	ENSG00000092036.17	ENSG00000092036	HAUS4	0.149685936405021	-2.14163161625177	0.537007675137867	0.591605087582581	0.870868668897154	Transcript	DLPFC
ENST00000617168.4	ENSG00000197062.11	ENSG00000197062	ZSCAN26	0.167883075414448	-1.67486499508452	0.536989589798735	0.591617566678102	0.870871467098914	Transcript	DLPFC
ENST00000327283.7	ENSG00000175354.18	ENSG00000175354	PTPN2	-0.160912113873444	-0.0938431725456726	-0.536966994302997	0.591633158005073	0.870878846378152	Transcript	DLPFC
ENST00000357022.6	ENSG00000173209.22	ENSG00000173209	AHSA2	0.0888825933486929	1.98426928752235	0.536944101874216	0.591648954414871	0.870886527268248	Transcript	DLPFC
ENST00000468362.5	ENSG00000156976.15	ENSG00000156976	EIF4A2	-0.130752490584241	-2.10170167639126	-0.536912213730485	0.591670958441365	0.870890707556126	Transcript	DLPFC
ENST00000462662.1	ENSG00000273184.1	ENSG00000273184	RP11-212P7.3	-0.0963372620357403	-2.39007973042027	-0.536906502958659	0.591674899129998	0.870890707556126	Transcript	DLPFC
ENST00000267935.12	ENSG00000140365.15	ENSG00000140365	COMMD4	0.0808876863131785	1.27463026719456	0.536893995828497	0.591683529652931	0.870890707556126	Transcript	DLPFC
ENST00000504937.5	ENSG00000141510.16	ENSG00000141510	TP53	0.165707741236985	-3.32072565992915	0.536867805488017	0.59170160243894	0.870890736399319	Transcript	DLPFC
ENST00000554991.5	ENSG00000196792.11	ENSG00000196792	STRN3	-0.0775007436192947	-2.08089918494614	-0.536843103814189	0.591718648195818	0.870890736399319	Transcript	DLPFC
ENST00000486882.5	ENSG00000137959.15	ENSG00000137959	IFI44L	-0.0647235627657785	1.42870341767385	-0.536811163234701	0.591740689602852	0.870890736399319	Transcript	DLPFC
ENST00000476199.1	ENSG00000162869.15	ENSG00000162869	PPP1R21	-0.0652514894914475	0.683305273394715	-0.536806630009952	0.591743817900261	0.870890736399319	Transcript	DLPFC
ENST00000460851.5	ENSG00000144895.11	ENSG00000144895	EIF2A	-0.0155581048163014	5.12642376815545	-0.536803047141439	0.591746290379208	0.870890736399319	Transcript	DLPFC
ENST00000547287.1	ENSG00000061987.14	ENSG00000061987	MON2	-0.0288724125918945	0.708998763269361	-0.536801990062438	0.591747019853044	0.870890736399319	Transcript	DLPFC
ENST00000631616.1	ENSG00000166913.12	ENSG00000166913	YWHAB	-0.0102473155825229	2.96699815126762	-0.536701981476248	0.591816036104239	0.870974572120066	Transcript	DLPFC
ENST00000471767.1	ENSG00000113758.13	ENSG00000113758	DBN1	0.125003969684666	-3.16640106881281	0.536688785607911	0.591825142893202	0.870974572120066	Transcript	DLPFC
ENST00000344697.2	ENSG00000144647.5	ENSG00000144647	POMGNT2	0.0444546381787735	2.82392743220588	0.536650489497935	0.591851572333952	0.87098560714293	Transcript	DLPFC
ENST00000590612.1	ENSG00000256294.7	ENSG00000256294	ZNF225	0.0430427073728736	1.2957745642817	0.53663352084648	0.591863283148251	0.87098560714293	Transcript	DLPFC
ENST00000584868.1	ENSG00000160392.13	ENSG00000160392	C19orf47	-0.0371696895208866	-0.844655872459964	-0.536612073631355	0.591878084969623	0.87098560714293	Transcript	DLPFC
ENST00000481131.5	ENSG00000169062.14	ENSG00000169062	UPF3A	0.139349209586238	-2.59688348377612	0.536608767601253	0.591880366645468	0.87098560714293	Transcript	DLPFC
ENST00000470834.5	ENSG00000154310.16	ENSG00000154310	TNIK	-0.193058518478782	-3.4864485038688	-0.536601273009051	0.591885539096753	0.87098560714293	Transcript	DLPFC
ENST00000533577.1	ENSG00000137501.17	ENSG00000137501	SYTL2	-0.064666080671109	-1.71801493987895	-0.536575516351745	0.59190331541367	0.870996197259214	Transcript	DLPFC
ENST00000532677.5	ENSG00000254986.7	ENSG00000254986	DPP3	-0.0910670426256486	0.443171375933858	-0.536548006803588	0.591922301784579	0.870998159735825	Transcript	DLPFC
ENST00000328736.7	ENSG00000070778.12	ENSG00000070778	PTPN21	-0.14918002140522	2.48939154986884	-0.536532212590191	0.591933202664628	0.870998159735825	Transcript	DLPFC
ENST00000568271.5	ENSG00000138834.12	ENSG00000138834	MAPK8IP3	-0.0648737404224831	-1.57767528472253	-0.53652759701082	0.591936388271398	0.870998159735825	Transcript	DLPFC
ENST00000409500.7	ENSG00000197448.13	ENSG00000197448	GSTK1	-0.0382931666738254	-0.454197572978613	-0.536511709173182	0.591947353889803	0.870998727523829	Transcript	DLPFC
ENST00000587809.5	ENSG00000120784.15	ENSG00000120784	ZFP30	0.0432384509002249	-0.408404395986431	0.536488754351471	0.591963197231691	0.871001680455586	Transcript	DLPFC
ENST00000405807.8	ENSG00000113163.15	ENSG00000113163	COL4A3BP	-0.226518458385329	-2.24985914040111	-0.536478144297607	0.591970520321783	0.871001680455586	Transcript	DLPFC
ENST00000543008.1	ENSG00000205488.8	ENSG00000205488	CALML3-AS1	0.0310139401848465	-0.0504498879622312	0.53646268738052	0.591981188805741	0.871001810966333	Transcript	DLPFC
ENST00000613405.4	ENSG00000182606.14	ENSG00000182606	TRAK1	-0.0195815215674814	3.90127951298844	-0.536440432241882	0.591996549630596	0.871008845347835	Transcript	DLPFC
ENST00000460832.1	ENSG00000163611.11	ENSG00000163611	SPICE1	0.0295711642598293	-0.433708646789407	0.536404094839228	0.592021630636693	0.871030180595951	Transcript	DLPFC
ENST00000439707.6	ENSG00000233725.7	ENSG00000233725	LINC00284	0.058474794715106	-1.45168249130712	0.536322564750447	0.592077906574939	0.8710908546736	Transcript	DLPFC
ENST00000433363.6	ENSG00000141485.16	ENSG00000141485	SLC13A5	0.146704736025598	-0.998113115196587	0.536313691717966	0.592084031312028	0.8710908546736	Transcript	DLPFC
ENST00000552329.1	ENSG00000111666.10	ENSG00000111666	CHPT1	0.0335725585318635	-0.501056089188049	0.536264500961569	0.592117986462229	0.87110643360834	Transcript	DLPFC
ENST00000360144.7	ENSG00000066468.21	ENSG00000066468	FGFR2	-0.0625058230731611	2.11346913460766	-0.536258936868944	0.592121827272865	0.87110643360834	Transcript	DLPFC
ENST00000406202.2	ENSG00000218596.2	ENSG00000218596	RP11-2J18.1	-0.022636847025294	-0.19937358371921	-0.536252365306189	0.592126363539984	0.87110643360834	Transcript	DLPFC
ENST00000504715.1	ENSG00000052795.12	ENSG00000052795	FNIP2	-0.0369330146556908	-0.500479213504515	-0.536219347266604	0.592149155719869	0.871124039199127	Transcript	DLPFC
ENST00000543824.5	ENSG00000111752.10	ENSG00000111752	PHC1	0.0768524194035106	2.12800586633317	0.536197062832422	0.592164538776683	0.871124039199127	Transcript	DLPFC
ENST00000429604.5	ENSG00000170949.17	ENSG00000170949	ZNF160	0.20320427883101	-1.68573554782474	0.536173908713742	0.592180522376183	0.871124039199127	Transcript	DLPFC
ENST00000534152.1	ENSG00000149313.10	ENSG00000149313	AASDHPPT	0.0179543154021724	2.19174953172748	0.536166822112914	0.592185414391776	0.871124039199127	Transcript	DLPFC
ENST00000628311.1	ENSG00000182247.9	ENSG00000182247	UBE2E2	-0.125137745894904	-3.34923173955546	-0.536148489214822	0.592198070027096	0.871124039199127	Transcript	DLPFC
ENST00000510019.5	ENSG00000186468.12	ENSG00000186468	RPS23	0.175064882549114	-2.14075337357479	0.536140879396427	0.592203323302226	0.871124039199127	Transcript	DLPFC
ENST00000514139.2	ENSG00000138698.14	ENSG00000138698	RAP1GDS1	-0.0258304413546386	0.599779755597508	-0.536127731605153	0.592212399648922	0.871124039199127	Transcript	DLPFC
ENST00000525444.1	ENSG00000133816.13	ENSG00000133816	MICAL2	0.0838803975617733	-2.56901198851597	0.536088543750386	0.592239452676218	0.87113607887736	Transcript	DLPFC
ENST00000486868.1	ENSG00000166501.12	ENSG00000166501	PRKCB	0.0657226113046465	-2.11766072900922	0.536060921500098	0.592258521821623	0.87113607887736	Transcript	DLPFC
ENST00000554581.5	ENSG00000142208.15	ENSG00000142208	AKT1	0.0522066928152101	0.574328336824382	0.53605494105332	0.592262650487364	0.87113607887736	Transcript	DLPFC
ENST00000472221.5	ENSG00000065665.20	ENSG00000065665	SEC61A2	0.056484834825157	-0.40481369556712	0.536054564875087	0.592262910186495	0.87113607887736	Transcript	DLPFC
ENST00000374139.6	ENSG00000165606.8	ENSG00000165606	DRGX	-0.053907824319151	0.124941166922049	-0.536034440871041	0.59227680310929	0.871140949557439	Transcript	DLPFC
ENST00000566804.1	ENSG00000261734.1	ENSG00000261734	RP11-669C19.1	0.0241829981957928	-0.24125594757883	0.535890590877344	0.592376116588689	0.871248505918653	Transcript	DLPFC
ENST00000462386.5	ENSG00000138413.13	ENSG00000138413	IDH1	-0.0237901634829119	0.646966909258199	-0.535889013935392	0.59237720534583	0.871248505918653	Transcript	DLPFC
ENST00000464601.5	ENSG00000078070.12	ENSG00000078070	MCCC1	0.055602067188009	-0.809365218427586	0.535882536472202	0.592381677545672	0.871248505918653	Transcript	DLPFC
ENST00000478972.2	ENSG00000143437.20	ENSG00000143437	ARNT	-0.0176623090232032	0.892325660464322	-0.535842761890658	0.592409139235692	0.871273330222356	Transcript	DLPFC
ENST00000230301.8	ENSG00000112539.14	ENSG00000112539	C6orf118	-0.045573334941422	-1.76372338079555	-0.53576276230337	0.592464375379621	0.871315148428326	Transcript	DLPFC
ENST00000635880.1	ENSG00000022355.16	ENSG00000022355	GABRA1	0.275928251412254	-1.34046476473437	0.535749155258333	0.592473770672895	0.871315148428326	Transcript	DLPFC
ENST00000571207.5	ENSG00000141503.15	ENSG00000141503	MINK1	0.0277727257054543	3.2098328895758	0.535738993629509	0.592480787045061	0.871315148428326	Transcript	DLPFC
ENST00000424349.1	ENSG00000225733.5	ENSG00000225733	FGD5-AS1	-0.0098464643274718	6.86507992870325	-0.535728684809302	0.59248790508862	0.871315148428326	Transcript	DLPFC
ENST00000576878.1	ENSG00000167978.16	ENSG00000167978	SRRM2	-0.0361997638038627	0.569676195216591	-0.53572493996895	0.592490490839148	0.871315148428326	Transcript	DLPFC
ENST00000456078.1	ENSG00000231272.1	ENSG00000231272	RP4-799P18.4	-0.0365259046020234	-1.24404986949899	-0.53569528938233	0.592510964263924	0.871325253037087	Transcript	DLPFC
ENST00000544408.5	ENSG00000100372.14	ENSG00000100372	SLC25A17	-0.154937277604938	-3.62610495503871	-0.535678565035654	0.592522512396846	0.871325253037087	Transcript	DLPFC
ENST00000584641.5	ENSG00000198265.11	ENSG00000198265	HELZ	-0.0200844285041613	0.98351386806115	-0.535669005821166	0.592529113064746	0.871325253037087	Transcript	DLPFC
ENST00000552364.1	ENSG00000257495.5	ENSG00000257495	KRT73-AS1	0.0409248709837394	-1.75863970589142	0.53561283310694	0.592567901186198	0.87135274550108	Transcript	DLPFC
ENST00000475451.1	ENSG00000154305.16	ENSG00000154305	MIA3	0.0494868527756871	-1.23035252365473	0.535611275269345	0.592568976913636	0.87135274550108	Transcript	DLPFC
ENST00000382464.6	ENSG00000129493.14	ENSG00000129493	HEATR5A	-0.0488611524551262	-0.180711580507046	-0.535581899413448	0.592589261875716	0.871355995302367	Transcript	DLPFC
ENST00000595508.1	ENSG00000269749.1	ENSG00000269749	AC005614.5	-0.0802548531792943	-2.21176607018683	-0.53557008599983	0.592597419503421	0.871355995302367	Transcript	DLPFC
ENST00000563419.5	ENSG00000159593.14	ENSG00000159593	NAE1	-0.0308054439675204	-0.603056425132944	-0.535562092705187	0.592602939217748	0.871355995302367	Transcript	DLPFC
ENST00000585296.1	ENSG00000141027.20	ENSG00000141027	NCOR1	-0.0537862410898348	-0.958372039647184	-0.535532753664627	0.592623199292219	0.871369321044729	Transcript	DLPFC
ENST00000390833.1	ENSG00000212135.1	ENSG00000212135	SNORD67	-0.0553114849799876	-1.99461968899009	-0.535498814820556	0.592646636158921	0.871369321044729	Transcript	DLPFC
ENST00000452565.1	ENSG00000237310.1	ENSG00000237310	GS1-124K5.4	0.0514793346907138	-1.02876375617852	0.535486308584361	0.59265527259458	0.871369321044729	Transcript	DLPFC
ENST00000428621.5	ENSG00000162994.15	ENSG00000162994	CLHC1	0.0191025456415838	1.56028469206909	0.535461887250464	0.592672137410276	0.871369321044729	Transcript	DLPFC
ENST00000364814.1	ENSG00000201684.1	ENSG00000201684	RN7SKP239	0.0485556957746888	-2.07721520782057	0.535443191845243	0.592685048179683	0.871369321044729	Transcript	DLPFC
ENST00000505084.1	ENSG00000134982.16	ENSG00000134982	APC	-0.0190943511847067	0.864706513961479	-0.535442287022451	0.592685673040161	0.871369321044729	Transcript	DLPFC
ENST00000522484.5	ENSG00000164930.11	ENSG00000164930	FZD6	-0.155673146681988	-2.85051694924576	-0.53544168080147	0.592686091689746	0.871369321044729	Transcript	DLPFC
ENST00000493782.5	ENSG00000163714.17	ENSG00000163714	U2SURP	0.141899785988192	-0.483744426031445	0.535399982150579	0.592714888649145	0.871396096964502	Transcript	DLPFC
ENST00000164227.9	ENSG00000069399.13	ENSG00000069399	BCL3	0.0539999536069634	-1.04938296847034	0.535375879710804	0.592731534013352	0.871405007245081	Transcript	DLPFC
ENST00000484436.7	ENSG00000112146.16	ENSG00000112146	FBXO9	0.171890197944986	-3.27288971964345	0.53533187300689	0.592761925998704	0.871421358956364	Transcript	DLPFC
ENST00000585981.5	ENSG00000108946.14	ENSG00000108946	PRKAR1A	0.0769389897210503	2.96955893365357	0.535325903586997	0.592766048664973	0.871421358956364	Transcript	DLPFC
ENST00000584239.2	ENSG00000265078.2	ENSG00000265078	RN7SL664P	0.0502641263358339	0.34410088424048	0.535297846032277	0.592785426258135	0.871421358956364	Transcript	DLPFC
ENST00000535485.5	ENSG00000126746.17	ENSG00000126746	ZNF384	0.0626240445441971	-0.419461166108083	0.535282766147269	0.592795841109332	0.871421358956364	Transcript	DLPFC
ENST00000340677.9	ENSG00000248333.8	ENSG00000248333	CDK11B	0.17718480257413	0.237653075752217	0.535281592304608	0.592796651821743	0.871421358956364	Transcript	DLPFC
ENST00000566423.5	ENSG00000128989.10	ENSG00000128989	ARPP19	-0.0210646930174772	7.2716790507472	-0.535267777329794	0.592806193148648	0.871421358956364	Transcript	DLPFC
ENST00000617022.4	ENSG00000134574.11	ENSG00000134574	DDB2	-0.0956053945762829	-1.51367929943034	-0.535252491164478	0.592816750637216	0.871421358956364	Transcript	DLPFC
ENST00000335791.9	ENSG00000136840.18	ENSG00000136840	ST6GALNAC4	0.0179293103326944	1.92077744784771	0.535202392618189	0.592851352127712	0.871456661964006	Transcript	DLPFC
ENST00000497892.5	ENSG00000049167.13	ENSG00000049167	ERCC8	0.0389833310282783	-0.0137807024806966	0.53515581973748	0.592883519385702	0.871465598682999	Transcript	DLPFC
ENST00000483051.5	ENSG00000214021.15	ENSG00000214021	TTLL3	0.0224142203725793	2.6620756468157	0.535125269645779	0.592904620356652	0.871465598682999	Transcript	DLPFC
ENST00000565870.5	ENSG00000205937.11	ENSG00000205937	RNPS1	0.0173233909550373	2.5776408688494	0.535117652513652	0.592909881569289	0.871465598682999	Transcript	DLPFC
ENST00000378743.7	ENSG00000133858.15	ENSG00000133858	ZFC3H1	-0.0156319559785665	5.13146499804216	-0.535109254840406	0.592915681932676	0.871465598682999	Transcript	DLPFC
ENST00000532253.5	ENSG00000175274.18	ENSG00000175274	TP53I11	-0.196521768524126	-3.21173669192917	-0.535094185062881	0.592926090855863	0.871465598682999	Transcript	DLPFC
ENST00000408965.3	ENSG00000221869.4	ENSG00000221869	CEBPD	0.0506446966031505	1.7191230158278	0.535093197994352	0.592926772641955	0.871465598682999	Transcript	DLPFC
ENST00000539194.5	ENSG00000007062.11	ENSG00000007062	PROM1	-0.158878732224071	-1.12359332038843	-0.53508631090667	0.592931529688067	0.871465598682999	Transcript	DLPFC
ENST00000465563.5	ENSG00000113810.15	ENSG00000113810	SMC4	-0.112713773084648	-2.42222249975982	-0.535012600161194	0.592982444241183	0.871500242040243	Transcript	DLPFC
ENST00000460046.2	ENSG00000108599.14	ENSG00000108599	AKAP10	-0.0284894512730541	-0.278452606921185	-0.535006731880941	0.592986497751136	0.871500242040243	Transcript	DLPFC
ENST00000570535.5	ENSG00000185722.16	ENSG00000185722	ANKFY1	0.129360721812817	-2.22235060686548	0.534989877290208	0.592998140117292	0.871500242040243	Transcript	DLPFC
ENST00000476491.5	ENSG00000133597.9	ENSG00000133597	ADCK2	-0.123760906200361	-3.08388255686839	-0.534987155257051	0.593000020380865	0.871500242040243	Transcript	DLPFC
ENST00000630790.1	ENSG00000279765.3	ENSG00000279765	RP11-437B10.1	0.012919050789974	4.35184788118953	0.534975560353981	0.593008029672554	0.871500242040243	Transcript	DLPFC
ENST00000565700.1	ENSG00000261286.1	ENSG00000261286	RP11-517C16.2	0.0354962622405444	0.119864090028025	0.534951266091868	0.593024811331032	0.871505244068204	Transcript	DLPFC
ENST00000395343.5	ENSG00000101191.16	ENSG00000101191	DIDO1	0.25908558714103	1.39554709044232	0.534938355660801	0.593033729511154	0.871505244068204	Transcript	DLPFC
ENST00000404739.7	ENSG00000076685.18	ENSG00000076685	NT5C2	-0.206207210612128	1.95902302994175	-0.534924036618835	0.593043620794157	0.871505244068204	Transcript	DLPFC
ENST00000523678.1	ENSG00000254202.1	ENSG00000254202	RP11-120I21.2	-0.0305551470311149	-0.981717879004423	-0.534909334364852	0.593053776870686	0.871505244068204	Transcript	DLPFC
ENST00000633205.1	ENSG00000281379.2	ENSG00000281379	SEPT14P19	-0.106286198110921	-2.52654158173068	-0.534890478046571	0.593066802624024	0.871508829423605	Transcript	DLPFC
ENST00000571253.1	ENSG00000170296.9	ENSG00000170296	GABARAP	-0.0218404442090616	0.16334735290869	-0.534852935966664	0.593092736703864	0.871521597071174	Transcript	DLPFC
ENST00000491703.5	ENSG00000241837.6	ENSG00000241837	ATP5O	0.0166612199546538	1.56108320190033	0.534847251941165	0.593096663275834	0.871521597071174	Transcript	DLPFC
ENST00000461326.1	ENSG00000013441.15	ENSG00000013441	CLK1	-0.0433006506272146	-1.30084366122166	-0.534822066615607	0.593114061651589	0.871530021997024	Transcript	DLPFC
ENST00000470475.1	ENSG00000142937.11	ENSG00000142937	RPS8	0.0304191115352852	-0.157487700963437	0.534803190067758	0.593127101989277	0.871530021997024	Transcript	DLPFC
ENST00000361485.5	ENSG00000110801.13	ENSG00000110801	PSMD9	-0.0129537329672794	2.69303420053067	-0.534792980139626	0.593134155288924	0.871530021997024	Transcript	DLPFC
ENST00000543579.5	ENSG00000140262.17	ENSG00000140262	TCF12	-0.104817199029174	0.33706872731374	-0.534735688948881	0.59317373433774	0.871550929432563	Transcript	DLPFC
ENST00000340912.5	ENSG00000166192.14	ENSG00000166192	SENP8	0.0090088763899955	3.7618849293361	0.534714671113289	0.593188254604876	0.871550929432563	Transcript	DLPFC
ENST00000420894.6	ENSG00000120438.11	ENSG00000120438	TCP1	-0.121331034613766	2.74621073297331	-0.53469840145989	0.593199494681071	0.871550929432563	Transcript	DLPFC
ENST00000540359.6	ENSG00000137726.16	ENSG00000137726	FXYD6	0.033571746732778	2.46316877572267	0.534692900080585	0.593203295394073	0.871550929432563	Transcript	DLPFC
ENST00000549525.1	ENSG00000111775.2	ENSG00000111775	COX6A1	0.0357222156638852	-0.154034323766905	0.534683764469084	0.593209606897361	0.871550929432563	Transcript	DLPFC
ENST00000536177.5	ENSG00000002016.17	ENSG00000002016	RAD52	0.0600278098096151	-1.59022298712958	0.534677227190061	0.593214123314381	0.871550929432563	Transcript	DLPFC
ENST00000620689.1	ENSG00000277589.1	ENSG00000277589	RP11-333J10.3	-0.0370993297719709	-1.69612317545947	-0.534665117831604	0.593222489361729	0.871550929432563	Transcript	DLPFC
ENST00000529567.5	ENSG00000134612.11	ENSG00000134612	FOLH1B	0.180422599976278	-2.93391313582939	0.534609317467167	0.593261041113652	0.871592014771733	Transcript	DLPFC
ENST00000264157.9	ENSG00000082258.12	ENSG00000082258	CCNT2	-0.0134822057252629	4.55894061903382	-0.534582762093592	0.593279388283395	0.871601165764819	Transcript	DLPFC
ENST00000527827.1	ENSG00000071894.15	ENSG00000071894	CPSF1	0.0375618650517316	-0.41485427566556	0.534569655162223	0.59328844398915	0.871601165764819	Transcript	DLPFC
ENST00000375213.7	ENSG00000091436.16	ENSG00000091436	AC013461.1	-0.0665701679209771	-0.924196581433771	-0.534528323711807	0.593317000704674	0.871627564543428	Transcript	DLPFC
ENST00000449707.5	ENSG00000115568.15	ENSG00000115568	ZNF142	-0.0198451014778804	3.51925246307151	-0.534476900784243	0.593352530703675	0.87166420647814	Transcript	DLPFC
ENST00000562891.2	ENSG00000166233.13	ENSG00000166233	ARIH1	-0.0964710887054137	-0.813507001440081	-0.534430194822143	0.593384802425116	0.871692679014423	Transcript	DLPFC
ENST00000460520.1	ENSG00000152952.11	ENSG00000152952	PLOD2	0.077367464238912	-1.92959078162582	0.534375079375638	0.593422885760749	0.871692679014423	Transcript	DLPFC
ENST00000540907.5	ENSG00000120645.11	ENSG00000120645	IQSEC3	0.0506520937305586	-1.40409005866034	0.534374834296787	0.593423055106352	0.871692679014423	Transcript	DLPFC
ENST00000580180.5	ENSG00000175061.17	ENSG00000175061	LRRC75A-AS1	0.0139664775732426	4.56477958559558	0.534372496840198	0.59342467025293	0.871692679014423	Transcript	DLPFC
ENST00000379984.3	ENSG00000102104.8	ENSG00000102104	RS1	0.0548516101638589	-1.17394051466867	0.534372232101321	0.593424853183553	0.871692679014423	Transcript	DLPFC
ENST00000311652.9	ENSG00000188234.13	ENSG00000188234	AGAP4	0.249911421118227	-2.74714703671966	0.534306255612257	0.593470442763748	0.87174409230487	Transcript	DLPFC
ENST00000490777.3	ENSG00000175470.18	ENSG00000175470	PPP2R2D	-0.0199897935204536	2.25719726607665	-0.534251704217396	0.593508138850204	0.871776842175565	Transcript	DLPFC
ENST00000485077.5	ENSG00000237441.9	ENSG00000237441	RGL2	0.0578961056896022	-1.77345497756234	0.534243342897054	0.593513916784266	0.871776842175565	Transcript	DLPFC
ENST00000391553.2	ENSG00000212864.3	ENSG00000212864	RNF208	0.0315248804745984	1.90077725067175	0.534178793376995	0.593558523393502	0.871820063617848	Transcript	DLPFC
ENST00000472150.1	ENSG00000107863.17	ENSG00000107863	ARHGAP21	-0.10030333716045	-1.48222725202273	-0.534145269081195	0.593581690791402	0.871820063617848	Transcript	DLPFC
ENST00000498336.5	ENSG00000204576.11	ENSG00000204576	PRR3	0.0834667651131372	-2.03576929967563	0.534140308039014	0.593585119219033	0.871820063617848	Transcript	DLPFC
ENST00000524411.5	ENSG00000149313.10	ENSG00000149313	AASDHPPT	0.192759343016763	-1.44656457804661	0.534121200898007	0.593598323676826	0.871820063617848	Transcript	DLPFC
ENST00000459988.1	ENSG00000137073.20	ENSG00000137073	UBAP2	0.0390969387359413	0.28200982639758	0.534091479634904	0.593618863552061	0.871820063617848	Transcript	DLPFC
ENST00000542033.5	ENSG00000048028.11	ENSG00000048028	USP28	-0.0436901780718257	0.941059630184656	-0.534084639365133	0.593623590796047	0.871820063617848	Transcript	DLPFC
ENST00000592488.2	ENSG00000065000.15	ENSG00000065000	AP3D1	0.0402575251482333	-1.42141330475963	0.534079328125801	0.593627261353887	0.871820063617848	Transcript	DLPFC
ENST00000588933.5	ENSG00000174652.17	ENSG00000174652	ZNF266	0.0912923452704564	0.768378718345993	0.534078172313058	0.593628060128824	0.871820063617848	Transcript	DLPFC
ENST00000422544.2	ENSG00000145431.10	ENSG00000145431	PDGFC	-0.11337567404071	-1.60501266868049	-0.534042094765113	0.593652993344347	0.8718403969074	Transcript	DLPFC
ENST00000426524.5	ENSG00000083168.9	ENSG00000083168	KAT6A	0.0311724644159978	1.24200289025058	0.534027492466219	0.593663085138921	0.8718403969074	Transcript	DLPFC
ENST00000469132.1	ENSG00000204256.12	ENSG00000204256	BRD2	0.0234117154824729	1.48452116645835	0.533975877646378	0.593698757288294	0.871843270175653	Transcript	DLPFC
ENST00000551465.1	ENSG00000179912.20	ENSG00000179912	R3HDM2	0.0291583301189767	2.61802682935075	0.533975417193676	0.593699075521825	0.871843270175653	Transcript	DLPFC
ENST00000379133.7	ENSG00000164972.12	ENSG00000164972	C9orf24	0.0371232719576905	0.839788656717995	0.533967420108791	0.593704602574472	0.871843270175653	Transcript	DLPFC
ENST00000529578.5	ENSG00000196535.15	ENSG00000196535	MYO18A	0.0531850820881982	-0.180676234944984	0.533953415089131	0.593714281968618	0.871843270175653	Transcript	DLPFC
ENST00000634465.1	ENSG00000196998.17	ENSG00000196998	WDR45	0.0906730566764563	-1.35354989823539	0.53393077686651	0.593729928246371	0.871843270175653	Transcript	DLPFC
ENST00000408981.6	ENSG00000197713.14	ENSG00000197713	RPE	0.0663977166571324	-1.10829126761749	0.533930210053554	0.593730319998328	0.871843270175653	Transcript	DLPFC
ENST00000557305.1	ENSG00000165795.22	ENSG00000165795	NDRG2	-0.0428331341320354	0.860238101529926	-0.533917402915396	0.593739171665045	0.871843270175653	Transcript	DLPFC
ENST00000425967.7	ENSG00000077782.19	ENSG00000077782	FGFR1	-0.0826459265634499	3.47706209239077	-0.533874982193225	0.593768491223977	0.871855778499984	Transcript	DLPFC
ENST00000296129.5	ENSG00000163814.7	ENSG00000163814	CDCP1	-0.0203502968530309	1.23952842377044	-0.53386118078776	0.593778030363946	0.871855778499984	Transcript	DLPFC
ENST00000544266.1	ENSG00000112530.11	ENSG00000112530	PACRG	0.124523539055449	-2.85999774180106	0.533859111646729	0.593779460501605	0.871855778499984	Transcript	DLPFC
ENST00000477265.5	ENSG00000164136.16	ENSG00000164136	IL15	-0.047692445033482	-1.81500620323454	-0.533814998253948	0.593809950933444	0.871884997868693	Transcript	DLPFC
ENST00000495351.1	ENSG00000128191.14	ENSG00000128191	DGCR8	-0.0577418905506702	-2.0158927982014	-0.533777115613251	0.593836135348931	0.871907893828743	Transcript	DLPFC
ENST00000579388.5	ENSG00000167549.18	ENSG00000167549	CORO6	0.171144014231055	-0.516528315384775	0.533693086115312	0.593894218285671	0.871977623569775	Transcript	DLPFC
ENST00000502401.1	ENSG00000138758.11	ENSG00000138758	SEPT11	-0.118962508309178	-1.40913835487641	-0.533665058717905	0.593913591986223	0.871987510578648	Transcript	DLPFC
ENST00000518936.5	ENSG00000078674.17	ENSG00000078674	PCM1	0.0178890832403474	2.13430668086276	0.533611655182161	0.59395050753074	0.871987510578648	Transcript	DLPFC
ENST00000521621.5	ENSG00000113240.12	ENSG00000113240	CLK4	0.0400868951782732	2.36834276647756	0.533611542323346	0.593950585546253	0.871987510578648	Transcript	DLPFC
ENST00000540703.1	ENSG00000111731.12	ENSG00000111731	C2CD5	0.0297468525982793	0.384875434194187	0.533607112145024	0.593953647983626	0.871987510578648	Transcript	DLPFC
ENST00000258145.7	ENSG00000135677.10	ENSG00000135677	GNS	0.0188430822402248	5.07704218238727	0.533606731664312	0.593953910997836	0.871987510578648	Transcript	DLPFC
ENST00000313511.7	ENSG00000178952.9	ENSG00000178952	TUFM	0.0086879849472269	5.47017630400084	0.533570572186051	0.593978907138795	0.872008657370369	Transcript	DLPFC
ENST00000593704.1	ENSG00000012124.15	ENSG00000012124	CD22	0.0208312028664135	0.705011587967111	0.533540357616104	0.593999794084264	0.872023770887055	Transcript	DLPFC
ENST00000393925.7	ENSG00000144824.19	ENSG00000144824	PHLDB2	-0.126582504978368	0.878705593652932	-0.533425660915521	0.59407908551663	0.872118865198704	Transcript	DLPFC
ENST00000390677.2	ENSG00000212128.2	ENSG00000212128	TAS2R13	-0.0169057280421703	1.81637036349848	-0.533416011453145	0.594085756546559	0.872118865198704	Transcript	DLPFC
ENST00000381035.8	ENSG00000099785.10	ENSG00000099785	MARCH2	0.104789763604157	-1.24352087252997	0.533386086162268	0.59410644522482	0.872133684890407	Transcript	DLPFC
ENST00000395091.2	ENSG00000169951.9	ENSG00000169951	ZNF764	0.0431979400238096	1.60823635942213	0.533358857586178	0.594125269832298	0.872138672340686	Transcript	DLPFC
ENST00000567831.5	ENSG00000185164.14	ENSG00000185164	NOMO2	-0.0984069139345197	-2.24008907545652	-0.533350526083123	0.594131029911877	0.872138672340686	Transcript	DLPFC
ENST00000558945.5	ENSG00000247556.6	ENSG00000247556	OIP5-AS1	0.0678541873582542	0.321785152940138	0.533298063398381	0.59416730117604	0.872176364516713	Transcript	DLPFC
ENST00000624908.1	ENSG00000169668.11	ENSG00000169668	BCRP2	-0.0332357145328033	-0.335620968451277	-0.533278212202828	0.594181026014449	0.872180960109325	Transcript	DLPFC
ENST00000530378.5	ENSG00000110693.16	ENSG00000110693	SOX6	0.0337775353072151	-0.304819463938783	0.533251689175719	0.594199363890912	0.872190992602417	Transcript	DLPFC
ENST00000460343.5	ENSG00000163931.15	ENSG00000163931	TKT	-0.0204648938119412	2.19566742318245	-0.533237680966858	0.594209049195092	0.872190992602417	Transcript	DLPFC
ENST00000479415.1	ENSG00000173905.8	ENSG00000173905	GOLIM4	0.0467838218535805	-1.15553947125911	0.533213831530928	0.594225538910521	0.87219964595351	Transcript	DLPFC
ENST00000466317.1	ENSG00000154803.12	ENSG00000154803	FLCN	0.0270471795126102	3.32535702419967	0.533168114099028	0.594257148943353	0.87223049208521	Transcript	DLPFC
ENST00000441867.5	ENSG00000204574.12	ENSG00000204574	ABCF1	0.0270685061778961	1.91096924413706	0.533144547152684	0.594273443947351	0.872238858637813	Transcript	DLPFC
ENST00000402544.5	ENSG00000171988.17	ENSG00000171988	JMJD1C	-0.0558538731610902	1.82972979145446	-0.533095597398399	0.594307290160636	0.872268452066999	Transcript	DLPFC
ENST00000495625.2	ENSG00000168386.18	ENSG00000168386	FILIP1L	0.130011822805819	-0.593218642396734	0.533067142168404	0.594326965881375	0.872268452066999	Transcript	DLPFC
ENST00000461717.5	ENSG00000169282.17	ENSG00000169282	KCNAB1	0.0967065428482189	-2.27403045810704	0.533016959039864	0.594361666355102	0.872268452066999	Transcript	DLPFC
ENST00000491811.5	ENSG00000116729.13	ENSG00000116729	WLS	0.0491594842259475	-0.167098229370199	0.533015980061607	0.594362343305193	0.872268452066999	Transcript	DLPFC
ENST00000627669.1	ENSG00000180139.11	ENSG00000180139	ACTA2-AS1	0.0359120407033855	-0.111033524665094	0.533011710300876	0.59436529579055	0.872268452066999	Transcript	DLPFC
ENST00000562759.1	ENSG00000180953.11	ENSG00000180953	ST20	0.0560026552559105	-1.55599812701335	0.532987777419894	0.594381845198653	0.872268452066999	Transcript	DLPFC
ENST00000589267.5	ENSG00000154889.16	ENSG00000154889	MPPE1	0.090615869306581	-2.40014642659319	0.532984580205157	0.594384056064736	0.872268452066999	Transcript	DLPFC
ENST00000349157.10	ENSG00000179950.13	ENSG00000179950	PUF60	0.0355169686387912	3.91449156697222	0.532948418792645	0.594409061854859	0.872268452066999	Transcript	DLPFC
ENST00000539599.5	ENSG00000151148.13	ENSG00000151148	UBE3B	-0.180703971088939	-0.404907518663285	-0.53294298626885	0.594412818512832	0.872268452066999	Transcript	DLPFC
ENST00000394135.7	ENSG00000103852.12	ENSG00000103852	TTC23	0.0572638225686075	-0.285338783506164	0.532923153411184	0.59442653327384	0.872268452066999	Transcript	DLPFC
ENST00000480829.1	ENSG00000148357.16	ENSG00000148357	HMCN2	0.0139111246632287	3.4177964263277	0.532894815544488	0.594446129646413	0.872268452066999	Transcript	DLPFC
ENST00000633438.1	ENSG00000198792.12	ENSG00000198792	TMEM184B	0.0277478908000641	2.49856174308497	0.532828533083954	0.594491966851432	0.872268452066999	Transcript	DLPFC
ENST00000506178.1	ENSG00000079215.13	ENSG00000079215	SLC1A3	-0.12503441193077	0.385726321908282	-0.532826673123382	0.594493253118483	0.872268452066999	Transcript	DLPFC
ENST00000537918.1	ENSG00000173113.6	ENSG00000173113	TRMT112	0.117868889310177	-2.95661754993098	0.532815250376792	0.594501152616404	0.872268452066999	Transcript	DLPFC
ENST00000524797.1	ENSG00000196655.10	ENSG00000196655	TRAPPC4	0.0144197257178643	2.09935745595434	0.532801752426116	0.594510487301527	0.872268452066999	Transcript	DLPFC
ENST00000562734.5	ENSG00000088682.13	ENSG00000088682	COQ9	0.0267563883677879	-0.200778761159296	0.532794019384812	0.594515835218146	0.872268452066999	Transcript	DLPFC
ENST00000534508.1	ENSG00000179832.17	ENSG00000179832	MROH1	-0.0480148756513817	-0.78906809908371	-0.532783823380586	0.594522886472532	0.872268452066999	Transcript	DLPFC
ENST00000484279.5	ENSG00000142541.16	ENSG00000142541	RPL13A	0.137213315337262	-1.87817797880184	0.532781892920258	0.594524221526011	0.872268452066999	Transcript	DLPFC
ENST00000594338.1	ENSG00000183207.12	ENSG00000183207	RUVBL2	-0.089647522477282	-1.31170634659917	-0.532778528919002	0.594526547980414	0.872268452066999	Transcript	DLPFC
ENST00000631797.1	ENSG00000282508.1	ENSG00000282508	LINC01002	0.069237850359396	-1.08361809867798	0.532738474822873	0.594554248656235	0.872268452066999	Transcript	DLPFC
ENST00000416123.6	ENSG00000111799.20	ENSG00000111799	COL12A1	0.236057138275106	-1.02467453161345	0.532735843470839	0.594556068471615	0.872268452066999	Transcript	DLPFC
ENST00000491805.5	ENSG00000133104.12	ENSG00000133104	SPG20	-0.0468000645840459	0.464462478872139	-0.532731490798095	0.594559078739897	0.872268452066999	Transcript	DLPFC
ENST00000558053.1	ENSG00000104131.12	ENSG00000104131	EIF3J	0.0397102483910902	-0.349671181667527	0.532711088190751	0.594573189087998	0.872268452066999	Transcript	DLPFC
ENST00000493643.3	ENSG00000130638.15	ENSG00000130638	ATXN10	0.0215033029634659	3.44461483393235	0.532694095368489	0.594584941361934	0.872268452066999	Transcript	DLPFC
ENST00000485541.1	ENSG00000133226.16	ENSG00000133226	SRRM1	-0.0442645904267544	-1.45274084397989	-0.532688654713024	0.594588704153969	0.872268452066999	Transcript	DLPFC
ENST00000493170.1	ENSG00000076321.10	ENSG00000076321	KLHL20	-0.0837575699259803	-1.87494899238114	-0.532680962425571	0.5945940242077	0.872268452066999	Transcript	DLPFC
ENST00000383775.4	ENSG00000154813.9	ENSG00000154813	DPH3	0.0483083253829043	3.0306164180675	0.532673396037422	0.594599257209675	0.872268452066999	Transcript	DLPFC
ENST00000591316.1	ENSG00000080947.14	ENSG00000080947	CROCCP3	0.0173586825701691	1.86442371865533	0.532647371030422	0.594617256568322	0.872268452066999	Transcript	DLPFC
ENST00000357276.8	ENSG00000138375.12	ENSG00000138375	SMARCAL1	0.0346253320442142	2.2210108588895	0.532643613203903	0.59461985556877	0.872268452066999	Transcript	DLPFC
ENST00000373078.4	ENSG00000171169.8	ENSG00000171169	NAIF1	-0.0158922729539067	2.05711507570176	-0.532640488865177	0.594622016438258	0.872268452066999	Transcript	DLPFC
ENST00000319637.6	ENSG00000183317.16	ENSG00000183317	EPHA10	0.0119602444825484	3.95066733063295	0.53264043056477	0.594622056760287	0.872268452066999	Transcript	DLPFC
ENST00000558358.1	ENSG00000034053.14	ENSG00000034053	APBA2	0.152018281323946	-2.66458862205089	0.532614093228521	0.594640272453428	0.872279630637588	Transcript	DLPFC
ENST00000502188.1	ENSG00000246851.1	ENSG00000246851	RP11-544A12.8	0.0266688953959346	-0.43900388654945	0.532566169498219	0.594673418602167	0.872311132769762	Transcript	DLPFC
ENST00000546817.1	ENSG00000139116.18	ENSG00000139116	KIF21A	0.0259041688588577	0.0357659884623409	0.532544490765653	0.59468841284062	0.872311132769762	Transcript	DLPFC
ENST00000493981.1	ENSG00000168405.14	ENSG00000168405	CMAHP	-0.0349192446967696	-0.283534706891902	-0.53252587921786	0.594701285778869	0.872311132769762	Transcript	DLPFC
ENST00000636058.1	ENSG00000141837.19	ENSG00000141837	CACNA1A	0.096006833431951	-1.97757310751507	0.532521766424826	0.594704130467142	0.872311132769762	Transcript	DLPFC
ENST00000337138.8	ENSG00000100644.16	ENSG00000100644	HIF1A	-0.0188717328432723	5.46283299246215	-0.532505029422639	0.5947157069842	0.872312571424036	Transcript	DLPFC
ENST00000349721.7	ENSG00000080503.21	ENSG00000080503	SMARCA2	0.278607143935951	-3.08859927558726	0.532483343631848	0.594730706593911	0.872319030835342	Transcript	DLPFC
ENST00000297354.6	ENSG00000164764.10	ENSG00000164764	SBSPON	0.0312087971788867	-0.0641890341414971	0.532457474139625	0.594748600209762	0.872329734713505	Transcript	DLPFC
ENST00000478022.2	ENSG00000198824.5	ENSG00000198824	CHAMP1	0.02282093704359	0.097152046725568	0.532407763620877	0.59478298506948	0.87233631740513	Transcript	DLPFC
ENST00000523546.1	ENSG00000104290.10	ENSG00000104290	FZD3	0.127292114930767	0.150847318773502	0.532388257949639	0.594796477428238	0.87233631740513	Transcript	DLPFC
ENST00000392920.7	ENSG00000196405.12	ENSG00000196405	EVL	0.0205265996871297	4.36346037470124	0.532387670536829	0.594796883752469	0.87233631740513	Transcript	DLPFC
ENST00000293648.8	ENSG00000171466.9	ENSG00000171466	ZNF562	-0.0054905750308072	5.86208144718983	-0.532387353532372	0.594797103030327	0.87233631740513	Transcript	DLPFC
ENST00000399441.4	ENSG00000141447.16	ENSG00000141447	OSBPL1A	-0.0318449510380107	-0.684001105730648	-0.532358028581839	0.594817387802525	0.87233631740513	Transcript	DLPFC
ENST00000300605.10	ENSG00000167220.11	ENSG00000167220	HDHD2	0.0163457483549095	5.0934620480862	0.532348878910221	0.594823716914962	0.87233631740513	Transcript	DLPFC
ENST00000462978.1	ENSG00000132676.15	ENSG00000132676	DAP3	0.0406087266324468	-0.0789221477611965	0.532333083914968	0.594834642877138	0.87233631740513	Transcript	DLPFC
ENST00000566194.5	ENSG00000178761.14	ENSG00000178761	FAM219B	0.0547851051014341	-1.10971164487963	0.532328438651564	0.594837856189211	0.87233631740513	Transcript	DLPFC
ENST00000628452.2	ENSG00000145388.14	ENSG00000145388	METTL14	-0.112556290222831	-0.772152483106579	-0.532302030192415	0.594856124114206	0.872347414567881	Transcript	DLPFC
ENST00000465677.1	ENSG00000086061.15	ENSG00000086061	DNAJA1	0.0612979968209427	-1.04513025489698	0.532286863821631	0.594866615494806	0.872347414567881	Transcript	DLPFC
ENST00000412957.5	ENSG00000237737.5	ENSG00000237737	DCTN1-AS1	0.0931009448003995	-2.06729499095909	0.53225086384135	0.594891518924495	0.872368395263656	Transcript	DLPFC
ENST00000375920.8	ENSG00000204444.10	ENSG00000204444	APOM	0.0685238828072171	-1.8443989787109	0.532203137229518	0.594924535133129	0.872400953021162	Transcript	DLPFC
ENST00000440571.5	ENSG00000088038.17	ENSG00000088038	CNOT3	-0.0512414043843321	-1.2353509737628	-0.532182621878139	0.594938727455209	0.872400953021162	Transcript	DLPFC
ENST00000537058.5	ENSG00000182985.16	ENSG00000182985	CADM1	-0.164058503422107	1.63061041509067	-0.532152156461362	0.594959803422989	0.872400953021162	Transcript	DLPFC
ENST00000544987.2	ENSG00000176896.8	ENSG00000176896	TCEANC	0.0940151739091829	-2.51661985898383	0.532150805105725	0.594960738298415	0.872400953021162	Transcript	DLPFC
ENST00000338797.10	ENSG00000105662.15	ENSG00000105662	CRTC1	-0.026383484077131	5.26058561766607	-0.532142180554343	0.594966704827409	0.872400953021162	Transcript	DLPFC
ENST00000366956.9	ENSG00000152104.11	ENSG00000152104	PTPN14	-0.0136211855647711	5.47697765863023	-0.532080232783328	0.595009561563949	0.872448255024761	Transcript	DLPFC
ENST00000443128.6	ENSG00000103021.9	ENSG00000103021	CCDC113	0.162515782167443	-2.44516061889811	0.532023624978444	0.595048725240337	0.872472949553138	Transcript	DLPFC
ENST00000469109.1	ENSG00000007392.16	ENSG00000007392	LUC7L	-0.0225971004243051	1.76600836891675	-0.532010262932448	0.595057969841976	0.872472949553138	Transcript	DLPFC
ENST00000610693.4	ENSG00000128928.8	ENSG00000128928	IVD	-0.0341537572014271	-0.277815880631873	-0.532008254447893	0.595059359428248	0.872472949553138	Transcript	DLPFC
ENST00000470067.5	ENSG00000139842.14	ENSG00000139842	CUL4A	-0.0557665289401892	-1.11764777824576	-0.531994618167058	0.595068793838695	0.872472949553138	Transcript	DLPFC
ENST00000295992.7	ENSG00000163710.7	ENSG00000163710	PCOLCE2	0.0984015812687372	-1.43932323764986	0.531953485059971	0.595097252645393	0.872490788866796	Transcript	DLPFC
ENST00000562696.1	ENSG00000261602.1	ENSG00000261602	CTD-2033A16.1	0.0324231960872899	-1.12427327913257	0.531944455874754	0.595103499760927	0.872490788866796	Transcript	DLPFC
ENST00000319176.11	ENSG00000135119.14	ENSG00000135119	RNFT2	0.25682180399115	0.351302206779746	0.53192594409725	0.595116307789434	0.872490788866796	Transcript	DLPFC
ENST00000355994.6	ENSG00000197971.14	ENSG00000197971	MBP	-0.133342991681855	2.23279230648401	-0.531892934229915	0.595139147148167	0.872490788866796	Transcript	DLPFC
ENST00000466384.5	ENSG00000132676.15	ENSG00000132676	DAP3	0.0377685967204095	-0.527032963374538	0.531882894921873	0.595146093373852	0.872490788866796	Transcript	DLPFC
ENST00000261900.7	ENSG00000129315.9	ENSG00000129315	CCNT1	0.011607105502425	5.48042815958798	0.531881557333116	0.59514701885811	0.872490788866796	Transcript	DLPFC
ENST00000231948.8	ENSG00000113851.13	ENSG00000113851	CRBN	0.0127189836648678	5.59293649771323	0.531864381539367	0.595158902933141	0.872490788866796	Transcript	DLPFC
ENST00000413123.5	ENSG00000115966.16	ENSG00000115966	ATF2	0.0359656766419533	-0.54089440218528	0.531854494266593	0.595165744069022	0.872490788866796	Transcript	DLPFC
ENST00000296869.8	ENSG00000164398.12	ENSG00000164398	ACSL6	0.158074353562679	2.30000200932956	0.5318320718705	0.595181258557459	0.87249799631873	Transcript	DLPFC
ENST00000541652.5	ENSG00000089053.12	ENSG00000089053	ANAPC5	-0.0364065545419954	2.53393180427675	-0.531759187578513	0.595231689885876	0.872554081676814	Transcript	DLPFC
ENST00000588741.5	ENSG00000141431.10	ENSG00000141431	ASXL3	-0.0474277886464017	0.408313233648216	-0.531743120642871	0.595242807454415	0.872554081676814	Transcript	DLPFC
ENST00000548566.1	ENSG00000116539.11	ENSG00000116539	ASH1L	-0.0271035044197396	-0.788227862266498	-0.531704987624015	0.595269194102242	0.872554081676814	Transcript	DLPFC
ENST00000397016.6	ENSG00000100884.9	ENSG00000100884	CPNE6	0.371025995935355	-2.06221228445595	0.531703813222963	0.595270006753126	0.872554081676814	Transcript	DLPFC
ENST00000325660.3	ENSG00000177993.3	ENSG00000177993	ZNRF3-AS1	0.0125571284097237	3.19541458430403	0.531700194495366	0.595272510809069	0.872554081676814	Transcript	DLPFC
ENST00000468875.1	ENSG00000204822.6	ENSG00000204822	MRPL53	-0.0685021068055276	-2.01442842388782	-0.531673405030199	0.595291048502523	0.872565718585393	Transcript	DLPFC
ENST00000436140.2	ENSG00000231422.2	ENSG00000231422	LINC01516	-0.0322919976680686	-1.2547204522478	-0.531627435390986	0.595322859051602	0.872579626726486	Transcript	DLPFC
ENST00000585315.5	ENSG00000150394.13	ENSG00000150394	CDH8	-0.217709296749536	-0.461072435198311	-0.531609704898968	0.595335128590067	0.872579626726486	Transcript	DLPFC
ENST00000575346.1	ENSG00000154914.16	ENSG00000154914	USP43	0.08502907204321	-2.31549123642389	0.531598802876191	0.595342672870722	0.872579626726486	Transcript	DLPFC
ENST00000324225.8	ENSG00000149577.15	ENSG00000149577	SIDT2	-0.0355725455992208	2.4575371849446	-0.531578324705542	0.595356844035201	0.872579626726486	Transcript	DLPFC
ENST00000283628.9	ENSG00000153560.11	ENSG00000153560	UBP1	0.0312661640805774	3.29741132541266	0.531571502471247	0.595361565145741	0.872579626726486	Transcript	DLPFC
ENST00000469971.5	ENSG00000170417.14	ENSG00000170417	TMEM182	0.0123234896168737	5.10647635690858	0.531567795054789	0.595364130752732	0.872579626726486	Transcript	DLPFC
ENST00000481793.1	ENSG00000184719.11	ENSG00000184719	RNLS	0.0459731753348782	-1.44692850175528	0.531531524188923	0.595389231190971	0.872581662549633	Transcript	DLPFC
ENST00000397809.9	ENSG00000173588.14	ENSG00000173588	CEP83	-0.0272218874827835	1.75972333338404	-0.53152661924571	0.595392625584001	0.872581662549633	Transcript	DLPFC
ENST00000535347.5	ENSG00000111181.12	ENSG00000111181	SLC6A12	-0.0592864914715001	-0.963591935616394	-0.531519840510623	0.595397316721436	0.872581662549633	Transcript	DLPFC
ENST00000397559.3	ENSG00000133401.15	ENSG00000133401	PDZD2	-0.171945936046785	-4.32731504869913	-0.531503511991299	0.595408616735174	0.872582689937993	Transcript	DLPFC
ENST00000519802.5	ENSG00000078674.17	ENSG00000078674	PCM1	0.0354180248919406	1.37697703320157	0.531479988767226	0.595424895956264	0.872591014283271	Transcript	DLPFC
ENST00000635133.1	ENSG00000080503.21	ENSG00000080503	SMARCA2	0.0776483660189842	-2.21373062878536	0.531460556057491	0.595438344495282	0.872595190061288	Transcript	DLPFC
ENST00000487502.1	ENSG00000125814.17	ENSG00000125814	NAPB	-0.0307326638184778	-0.144742951980041	-0.531392400142642	0.595485513360043	0.872622872627753	Transcript	DLPFC
ENST00000570802.5	ENSG00000124067.16	ENSG00000124067	SLC12A4	-0.127069083814491	-1.0871167111938	-0.531383706920085	0.59549152982729	0.872622872627753	Transcript	DLPFC
ENST00000312196.8	ENSG00000005302.17	ENSG00000005302	MSL3	0.0420164881995941	3.7055092905932	0.53138159007382	0.595492994873513	0.872622872627753	Transcript	DLPFC
ENST00000567188.5	ENSG00000125107.17	ENSG00000125107	CNOT1	0.119178593416438	0.111326085807756	0.531371999653491	0.59549963231956	0.872622872627753	Transcript	DLPFC
ENST00000381237.5	ENSG00000104635.13	ENSG00000104635	SLC39A14	0.0439705648152227	4.78292315912659	0.531283157509356	0.595561120801921	0.872679182590652	Transcript	DLPFC
ENST00000485139.1	ENSG00000157800.17	ENSG00000157800	SLC37A3	-0.0408450690957867	-1.86391881491083	-0.531262101067149	0.595575694589682	0.872679182590652	Transcript	DLPFC
ENST00000637731.1	ENSG00000283384.1	ENSG00000283384	RP11-153I24.5	0.0172319115993294	2.75183243889707	0.53125148344513	0.595583043422543	0.872679182590652	Transcript	DLPFC
ENST00000629181.1	ENSG00000233178.7	ENSG00000233178	RP11-88I18.2	-0.0599361522338913	0.801659166340869	-0.531238249262712	0.595592203327834	0.872679182590652	Transcript	DLPFC
ENST00000567328.5	ENSG00000135709.12	ENSG00000135709	KIAA0513	0.0337222889025802	1.404476487921	0.531223724782723	0.595602256373792	0.872679182590652	Transcript	DLPFC
ENST00000559006.1	ENSG00000166128.12	ENSG00000166128	RAB8B	0.165247643546366	-1.70804315573571	0.531188868344977	0.595626382399397	0.872679182590652	Transcript	DLPFC
ENST00000497092.1	ENSG00000143970.16	ENSG00000143970	ASXL2	0.163478174166892	-2.27669708915695	0.531150732097436	0.595652779071519	0.872679182590652	Transcript	DLPFC
ENST00000444100.2	ENSG00000162928.8	ENSG00000162928	PEX13	0.0555466165444171	-1.58399302715633	0.531150520324509	0.595652925655358	0.872679182590652	Transcript	DLPFC
ENST00000513680.5	ENSG00000047579.19	ENSG00000047579	DTNBP1	-0.130364615168075	-3.60291250157351	-0.53113881225813	0.595661029707113	0.872679182590652	Transcript	DLPFC
ENST00000263346.12	ENSG00000141002.18	ENSG00000141002	TCF25	0.0132723095187377	5.51730966682818	0.531129587112681	0.59566741517421	0.872679182590652	Transcript	DLPFC
ENST00000319194.9	ENSG00000166938.12	ENSG00000166938	DIS3L	0.0123935272852982	4.91616835405017	0.531119878283151	0.595674135471926	0.872679182590652	Transcript	DLPFC
ENST00000545915.5	ENSG00000111641.11	ENSG00000111641	NOP2	0.072895659003402	-1.67693970781673	0.53111414130109	0.595678106536181	0.872679182590652	Transcript	DLPFC
ENST00000477441.1	ENSG00000153827.13	ENSG00000153827	TRIP12	-0.0416580877100344	-0.798346100231894	-0.531103695419063	0.595685337070793	0.872679182590652	Transcript	DLPFC
ENST00000555102.1	ENSG00000197102.10	ENSG00000197102	DYNC1H1	-0.0317472116836869	-0.829201654164629	-0.531102070464413	0.595686461851692	0.872679182590652	Transcript	DLPFC
ENST00000565532.5	ENSG00000135720.12	ENSG00000135720	DYNC1LI2	0.0374612467213632	-1.00616884892688	0.531084706675363	0.595698480991393	0.872681261358764	Transcript	DLPFC
ENST00000515174.5	ENSG00000159210.9	ENSG00000159210	SNF8	-0.0306605114928015	-0.262646223359306	-0.531026322924628	0.595738894785742	0.872719968812106	Transcript	DLPFC
ENST00000619971.1	ENSG00000276462.1	ENSG00000276462	BX255923.3	0.0652736308268941	-0.234778246017286	0.531004000288144	0.595754347061433	0.872719968812106	Transcript	DLPFC
ENST00000532828.6	ENSG00000245680.9	ENSG00000245680	ZNF585B	0.0113114267642553	4.53324435303934	0.530973061536417	0.595775763926595	0.872719968812106	Transcript	DLPFC
ENST00000528188.5	ENSG00000050165.17	ENSG00000050165	DKK3	0.0822238355084076	-2.34420201655068	0.530951769089515	0.595790503493493	0.872719968812106	Transcript	DLPFC
ENST00000482231.5	ENSG00000106635.7	ENSG00000106635	BCL7B	-0.0302298890184813	2.89059592684019	-0.530951592054755	0.595790626045429	0.872719968812106	Transcript	DLPFC
ENST00000555672.1	ENSG00000170345.9	ENSG00000170345	FOS	-0.15299411557943	-2.42841986355933	-0.530934484247799	0.595802468942863	0.872719968812106	Transcript	DLPFC
ENST00000488354.1	ENSG00000173692.12	ENSG00000173692	PSMD1	-0.0295519803268152	-0.876229680759804	-0.530932623734306	0.595803756891792	0.872719968812106	Transcript	DLPFC
ENST00000483035.5	ENSG00000111860.13	ENSG00000111860	CEP85L	-0.022609291870791	1.40191960336521	-0.530915179699164	0.595815832666487	0.872719968812106	Transcript	DLPFC
ENST00000623486.1	ENSG00000279583.1	ENSG00000279583	RP11-368N21.5	0.0236355304548369	0.357362577259861	0.530907261799025	0.595821313934004	0.872719968812106	Transcript	DLPFC
ENST00000302188.7	ENSG00000171174.13	ENSG00000171174	RBKS	0.0442030217433959	0.246068594670313	0.530893400707199	0.595830909507477	0.872719968812106	Transcript	DLPFC
ENST00000548721.1	ENSG00000196850.5	ENSG00000196850	PPTC7	0.0347525792380263	-0.411844321930157	0.530875862555313	0.595843050688897	0.872722225200413	Transcript	DLPFC
ENST00000621933.1	ENSG00000274536.5	ENSG00000274536	MIR223	-0.123570700892636	-2.39143843860567	-0.530832685437164	0.595872941506003	0.87274639573113	Transcript	DLPFC
ENST00000354454.7	ENSG00000118308.15	ENSG00000118308	LRMP	0.179491127063326	0.120071175041498	0.530816427725256	0.595884196633625	0.87274639573113	Transcript	DLPFC
ENST00000409258.2	ENSG00000132305.20	ENSG00000132305	IMMT	-0.0240250016516736	0.514922246650062	-0.530806086559843	0.595891355818171	0.87274639573113	Transcript	DLPFC
ENST00000483291.1	ENSG00000100095.18	ENSG00000100095	SEZ6L	0.0569210441207689	-1.76163287897562	0.53078900020638	0.595903184779905	0.872748194217875	Transcript	DLPFC
ENST00000518459.1	ENSG00000197226.12	ENSG00000197226	TBC1D9B	-0.0408462030014049	0.499560613272329	-0.53076126799407	0.595922384147919	0.872751955605363	Transcript	DLPFC
ENST00000453189.2	ENSG00000213551.4	ENSG00000213551	DNAJC9	-0.0273642722223957	-0.640151357569328	-0.530739528610423	0.595937434801414	0.872751955605363	Transcript	DLPFC
ENST00000470158.1	ENSG00000119965.12	ENSG00000119965	C10orf88	-0.135427831654886	-1.19395447354535	-0.530739353347908	0.595937556140215	0.872751955605363	Transcript	DLPFC
ENST00000381341.6	ENSG00000079785.14	ENSG00000079785	DDX1	0.190160706361766	-2.94297003221612	0.530722022603287	0.595949554721713	0.872754002269362	Transcript	DLPFC
ENST00000546274.6	ENSG00000159459.11	ENSG00000159459	UBR1	-0.0195747110766618	3.79958658682753	-0.530705711901911	0.595960847198447	0.872755014805247	Transcript	DLPFC
ENST00000358849.8	ENSG00000197150.12	ENSG00000197150	ABCB8	-0.0350775900898412	3.59352064156422	-0.530655305185963	0.595995746173782	0.872768546712493	Transcript	DLPFC
ENST00000521512.5	ENSG00000197043.13	ENSG00000197043	ANXA6	0.0354044065127604	2.565057062788	0.530652155174863	0.59599792710787	0.872768546712493	Transcript	DLPFC
ENST00000225296.7	ENSG00000005100.12	ENSG00000005100	DHX33	-0.0109004662655625	4.08256863779964	-0.530635789407937	0.596009258129583	0.872768546712493	Transcript	DLPFC
ENST00000528130.1	ENSG00000147789.15	ENSG00000147789	ZNF7	0.0356788098513138	-1.16586001367035	0.530631118020022	0.596012492435325	0.872768546712493	Transcript	DLPFC
ENST00000443583.6	ENSG00000106714.17	ENSG00000106714	CNTNAP3	-0.0859086380545946	-1.68399879452191	-0.530591664721088	0.596039808841184	0.872775933171626	Transcript	DLPFC
ENST00000298815.12	ENSG00000165895.17	ENSG00000165895	ARHGAP42	-0.0343158275478002	2.36025649302275	-0.530586068754652	0.596043683384636	0.872775933171626	Transcript	DLPFC
ENST00000636252.1	ENSG00000283384.1	ENSG00000283384	RP11-153I24.5	0.0423155810402112	-1.38714449093285	0.530577898068174	0.596049340637233	0.872775933171626	Transcript	DLPFC
ENST00000463471.6	ENSG00000157873.17	ENSG00000157873	TNFRSF14	0.0334434580506996	1.38081038411414	0.530472584131273	0.596122260521965	0.872858931783987	Transcript	DLPFC
ENST00000607286.5	ENSG00000225138.7	ENSG00000225138	CTD-2228K2.7	0.0472811834833693	-0.409199158104469	0.530465410125707	0.596127227987009	0.872858931783987	Transcript	DLPFC
ENST00000541750.1	ENSG00000175727.13	ENSG00000175727	MLXIP	-0.0230229712766667	1.12334553572421	-0.530443299343033	0.596142538177932	0.872859405318538	Transcript	DLPFC
ENST00000469551.5	ENSG00000144331.18	ENSG00000144331	ZNF385B	0.0583547487519374	-1.68014817814845	0.53041310186215	0.596163448139908	0.872859405318538	Transcript	DLPFC
ENST00000372198.5	ENSG00000133665.12	ENSG00000133665	DYDC2	-0.130445549071235	-0.984305002249947	-0.530407611632571	0.596167249833864	0.872859405318538	Transcript	DLPFC
ENST00000529646.5	ENSG00000086205.16	ENSG00000086205	FOLH1	-0.122441935721521	-1.01377779506656	-0.530403696621335	0.596169960779105	0.872859405318538	Transcript	DLPFC
ENST00000464350.6	ENSG00000144741.17	ENSG00000144741	SLC25A26	0.0194650300319377	0.672039574081969	0.530366007879588	0.596196058595575	0.872882092013264	Transcript	DLPFC
ENST00000550254.1	ENSG00000167552.13	ENSG00000167552	TUBA1A	-0.0873036578536547	-1.11994042172752	-0.530335734099409	0.596217022251856	0.87289018008436	Transcript	DLPFC
ENST00000415772.5	ENSG00000225648.5	ENSG00000225648	SBDSP1	-0.0629411614027749	0.454267821431779	-0.530317488805091	0.596229656716656	0.87289018008436	Transcript	DLPFC
ENST00000584499.1	ENSG00000266340.1	ENSG00000266340	RP11-848P1.4	-0.0127575577408752	4.11808354773539	-0.530312096095303	0.596233391072964	0.87289018008436	Transcript	DLPFC
ENST00000367455.8	ENSG00000116750.13	ENSG00000116750	UCHL5	0.0175145341436074	5.52389081266673	0.530269254058234	0.596263058807379	0.87290530115912	Transcript	DLPFC
ENST00000572940.5	ENSG00000129219.13	ENSG00000129219	PLD2	-0.13445583275558	-0.080420708505132	-0.530266558570826	0.59626492543132	0.87290530115912	Transcript	DLPFC
ENST00000622316.1	ENSG00000274835.1	ENSG00000274835	RP11-566K19.11	0.0711037565596474	-2.41974617740503	0.530243135644216	0.596281145911087	0.872913524893257	Transcript	DLPFC
ENST00000588087.5	ENSG00000141524.15	ENSG00000141524	TMC6	-0.0830844096645368	0.735662688394266	-0.530214015203692	0.596301312225816	0.872915317140811	Transcript	DLPFC
ENST00000463501.5	ENSG00000109689.14	ENSG00000109689	STIM2	-0.0369659179607322	0.352030605487499	-0.53021074597119	0.596303576234796	0.872915317140811	Transcript	DLPFC
ENST00000397498.8	ENSG00000214087.8	ENSG00000214087	ARL16	0.0477408795611173	1.00770998238326	0.530190152899991	0.596317837439417	0.872920672170606	Transcript	DLPFC
ENST00000585362.6	ENSG00000167468.16	ENSG00000167468	GPX4	-0.0516033182271451	-1.61820730874358	-0.530170208629742	0.596331649482271	0.872925369515601	Transcript	DLPFC
ENST00000422774.1	ENSG00000122778.9	ENSG00000122778	KIAA1549	-0.0640346299735902	1.74989282591612	-0.530086172117075	0.596389849053308	0.872995041126058	Transcript	DLPFC
ENST00000440966.5	ENSG00000159079.18	ENSG00000159079	C21orf59	0.0597857961467966	0.616613057900072	0.530030588886893	0.596428344702532	0.873035868184936	Transcript	DLPFC
ENST00000522566.5	ENSG00000164930.11	ENSG00000164930	FZD6	-0.16259517667352	-3.6715481333404	-0.530007343874454	0.596444443993179	0.873039640139114	Transcript	DLPFC
ENST00000549612.5	ENSG00000123268.8	ENSG00000123268	ATF1	0.0274412487431453	-1.09139384914552	0.529996245578546	0.596452130645164	0.873039640139114	Transcript	DLPFC
ENST00000574840.1	ENSG00000015532.9	ENSG00000015532	XYLT2	0.028863690221344	-0.783482275584158	0.529958414898736	0.596478332419802	0.873062469742294	Transcript	DLPFC
ENST00000468711.5	ENSG00000115944.14	ENSG00000115944	COX7A2L	0.0438060433127104	-1.51098700042447	0.529861428017741	0.596545508568356	0.87309030062765	Transcript	DLPFC
ENST00000418464.1	ENSG00000091128.12	ENSG00000091128	LAMB4	-0.0140460513153622	2.30210502433191	-0.529853297673091	0.596551140056624	0.87309030062765	Transcript	DLPFC
ENST00000553278.1	ENSG00000092108.20	ENSG00000092108	SCFD1	-0.0369929488137546	-1.05450076514387	-0.529841846512848	0.596559071751105	0.87309030062765	Transcript	DLPFC
ENST00000264720.7	ENSG00000115207.13	ENSG00000115207	GTF3C2	-0.0166665607847263	3.78950409837393	-0.529840162745737	0.596560238023568	0.87309030062765	Transcript	DLPFC
ENST00000423927.2	ENSG00000184445.11	ENSG00000184445	KNTC1	-0.0277501604374266	-0.740032028298323	-0.529819549471583	0.596574516029223	0.87309030062765	Transcript	DLPFC
ENST00000561463.1	ENSG00000259660.2	ENSG00000259660	DNM1P47	0.0597529879208	1.57286230936992	0.52980522285002	0.596584439609505	0.87309030062765	Transcript	DLPFC
ENST00000393605.7	ENSG00000186635.14	ENSG00000186635	ARAP1	-0.230027415860831	-1.98964085228383	-0.529802311202804	0.596586456421144	0.87309030062765	Transcript	DLPFC
ENST00000624603.1	ENSG00000280232.1	ENSG00000280232	RP11-321N4.4	0.0190888199778042	0.381873289501004	0.529761663445346	0.596614612242284	0.87309030062765	Transcript	DLPFC
ENST00000475529.6	ENSG00000111879.18	ENSG00000111879	FAM184A	-0.158204580150158	-1.08299142870746	-0.529760760255125	0.596615237869486	0.87309030062765	Transcript	DLPFC
ENST00000622941.1	ENSG00000260062.3	ENSG00000260062	GOLGA2P11	0.0182099763014367	0.566507818604838	0.529758358792935	0.596616901330134	0.87309030062765	Transcript	DLPFC
ENST00000486161.5	ENSG00000153707.16	ENSG00000153707	PTPRD	0.142490532292016	4.31972038788862	0.529747074472415	0.596624717855991	0.87309030062765	Transcript	DLPFC
ENST00000564798.1	ENSG00000087258.13	ENSG00000087258	GNAO1	0.0368882548061559	2.50357823063113	0.529745266156884	0.596625970460807	0.87309030062765	Transcript	DLPFC
ENST00000605591.1	ENSG00000156345.17	ENSG00000156345	CDK20	0.153573677968012	-3.9415066875652	0.529731922530724	0.596635213514533	0.87309030062765	Transcript	DLPFC
ENST00000507111.1	ENSG00000183654.8	ENSG00000183654	MARCH11	0.0740135252882863	-1.04968193814667	0.529697659781263	0.596658947425521	0.873099693037338	Transcript	DLPFC
ENST00000548065.5	ENSG00000181929.11	ENSG00000181929	PRKAG1	0.0463500429346035	2.80741873255415	0.529682227564405	0.596669637510168	0.873099693037338	Transcript	DLPFC
ENST00000296444.6	ENSG00000164054.15	ENSG00000164054	SHISA5	0.103941739059908	0.0087394332712145	0.529664611955807	0.596681840163899	0.873099693037338	Transcript	DLPFC
ENST00000438964.6	ENSG00000072110.13	ENSG00000072110	ACTN1	0.191222668782188	0.827578265900791	0.529661417583628	0.596684052976056	0.873099693037338	Transcript	DLPFC
ENST00000494738.5	ENSG00000142330.19	ENSG00000142330	CAPN10	0.0228785908377562	1.58247256794196	0.529638960525047	0.596699609582402	0.8731069379726	Transcript	DLPFC
ENST00000514318.1	ENSG00000204628.11	ENSG00000204628	RACK1	0.0790913977368865	-2.17215054840086	0.529611380211352	0.596718715458561	0.873116608250203	Transcript	DLPFC
ENST00000421762.5	ENSG00000226026.5	ENSG00000226026	RP11-57H12.3	0.0098571719889	4.26008102880566	0.529598801330454	0.596727429395046	0.873116608250203	Transcript	DLPFC
ENST00000537671.1	ENSG00000174038.12	ENSG00000174038	C9orf131	0.0621050008763614	-0.949032070420689	0.529558542043237	0.596755319140809	0.873125588684031	Transcript	DLPFC
ENST00000308406.9	ENSG00000166484.19	ENSG00000166484	MAPK7	0.0894584921347815	0.203031395238539	0.529540605742613	0.596767744760415	0.873125588684031	Transcript	DLPFC
ENST00000406755.5	ENSG00000136297.14	ENSG00000136297	MMD2	-0.172045948403479	-1.91339564842837	-0.529519358697481	0.596782464096957	0.873125588684031	Transcript	DLPFC
ENST00000408967.2	ENSG00000221870.2	ENSG00000221870	TMEM257	0.0206410175603977	2.78029864688965	0.529489436323135	0.596803193731342	0.873125588684031	Transcript	DLPFC
ENST00000263277.7	ENSG00000024422.11	ENSG00000024422	EHD2	-0.0211090084737271	2.60139644384862	-0.529477944997397	0.596811154784017	0.873125588684031	Transcript	DLPFC
ENST00000396208.3	ENSG00000103540.16	ENSG00000103540	CCP110	0.0179167236823707	5.70002537146952	0.529470909026077	0.596816029244535	0.873125588684031	Transcript	DLPFC
ENST00000420222.1	ENSG00000107957.16	ENSG00000107957	SH3PXD2A	0.226770665235262	-1.88891860147484	0.529451057381424	0.596829782391597	0.873125588684031	Transcript	DLPFC
ENST00000534171.5	ENSG00000166199.12	ENSG00000166199	ALKBH3	0.0823704536705329	-2.30451056933984	0.529450815600953	0.596829949897119	0.873125588684031	Transcript	DLPFC
ENST00000558806.5	ENSG00000157823.16	ENSG00000157823	AP3S2	-0.0507606790713584	-1.11614862614015	-0.529443795974005	0.596834813104373	0.873125588684031	Transcript	DLPFC
ENST00000371378.6	ENSG00000081870.11	ENSG00000081870	HSPB11	0.0152577067984394	2.11589560459995	0.529426443762998	0.596846834817871	0.873125588684031	Transcript	DLPFC
ENST00000487728.1	ENSG00000135750.14	ENSG00000135750	KCNK1	0.05117972291766	-1.12520794793656	0.529421545460269	0.596850228410743	0.873125588684031	Transcript	DLPFC
ENST00000335494.5	ENSG00000156521.13	ENSG00000156521	TYSND1	-0.0742893261767057	-1.07638068851151	-0.529372054380903	0.596884516817666	0.873160233413554	Transcript	DLPFC
ENST00000360561.7	ENSG00000138162.18	ENSG00000138162	TACC2	-0.18183065236168	-2.63490840049978	-0.52930544742628	0.596930664865356	0.873204831717058	Transcript	DLPFC
ENST00000555125.1	ENSG00000126785.12	ENSG00000126785	RHOJ	-0.0705564068122733	-0.92122147023284	-0.529297434150088	0.596936216903762	0.873204831717058	Transcript	DLPFC
ENST00000514856.1	ENSG00000109339.18	ENSG00000109339	MAPK10	-0.146230901194669	-3.1858628813692	-0.529260493178408	0.596961811945501	0.873226756668099	Transcript	DLPFC
ENST00000534352.1	ENSG00000167792.11	ENSG00000167792	NDUFV1	-0.0423330850924407	-1.74269350255537	-0.529231780672318	0.596981706132171	0.87322813536689	Transcript	DLPFC
ENST00000614721.1	ENSG00000005187.11	ENSG00000005187	ACSM3	-0.0396399828318914	-1.40322707137235	-0.529202107481634	0.597002266271784	0.87322813536689	Transcript	DLPFC
ENST00000347612.4	ENSG00000161509.13	ENSG00000161509	GRIN2C	0.13793914588477	-0.306352298036346	0.529193520417232	0.5970082161892	0.87322813536689	Transcript	DLPFC
ENST00000373193.7	ENSG00000196090.12	ENSG00000196090	PTPRT	0.14424714712783	1.44995834681497	0.529182275667152	0.597016007639574	0.87322813536689	Transcript	DLPFC
ENST00000403412.7	ENSG00000172766.18	ENSG00000172766	NAA16	-0.199074875594638	-1.94473769447957	-0.529152199994696	0.59703684720248	0.87322813536689	Transcript	DLPFC
ENST00000396426.7	ENSG00000100167.19	ENSG00000100167	SEPT3	0.0298000652915511	4.84342976479749	0.529151072874717	0.597037628195225	0.87322813536689	Transcript	DLPFC
ENST00000578205.5	ENSG00000126858.16	ENSG00000126858	RHOT1	0.0276423570902833	3.34396394846474	0.529148748740048	0.597039238612938	0.87322813536689	Transcript	DLPFC
ENST00000629654.1	ENSG00000198046.11	ENSG00000198046	ZNF667	-0.186914187972212	-3.95813611150611	-0.529104306436576	0.597070033541053	0.87322813536689	Transcript	DLPFC
ENST00000541908.5	ENSG00000139154.14	ENSG00000139154	AEBP2	0.0238380238936591	2.80100316435526	0.529094591911946	0.597076765018932	0.87322813536689	Transcript	DLPFC
ENST00000295461.9	ENSG00000163293.11	ENSG00000163293	NIPAL1	0.0265835302590949	0.486628329928247	0.529083055083793	0.597084759269189	0.87322813536689	Transcript	DLPFC
ENST00000334988.2	ENSG00000187105.8	ENSG00000187105	HEATR4	0.193171248230776	-1.10040183966044	0.529064609169252	0.597097541155783	0.87322813536689	Transcript	DLPFC
ENST00000227251.7	ENSG00000109846.7	ENSG00000109846	CRYAB	0.274134469316637	-1.28091471125388	0.529051372690206	0.597106713300355	0.87322813536689	Transcript	DLPFC
ENST00000511305.5	ENSG00000109466.13	ENSG00000109466	KLHL2	0.0398379386835195	-0.985093985932539	0.529044944988435	0.597111167363783	0.87322813536689	Transcript	DLPFC
ENST00000609297.1	ENSG00000203880.11	ENSG00000203880	PCMTD2	-0.0230389015195899	1.06450999829883	-0.529044825705213	0.597111250021002	0.87322813536689	Transcript	DLPFC
ENST00000322748.7	ENSG00000154957.13	ENSG00000154957	ZNF18	0.0371019708391146	0.587214138151986	0.529022802571759	0.597126511024502	0.873231918320048	Transcript	DLPFC
ENST00000372291.3	ENSG00000124160.11	ENSG00000124160	NCOA5	-0.148444709525209	-2.66083304367635	-0.529005272541505	0.597138658644564	0.873231918320048	Transcript	DLPFC
ENST00000485627.1	ENSG00000064601.16	ENSG00000064601	CTSA	-0.0733628732704964	-2.29066771703536	-0.528995172812638	0.597145657409866	0.873231918320048	Transcript	DLPFC
ENST00000625256.1	ENSG00000280927.1	ENSG00000280927	CTBP1-AS	-0.0204664919618073	1.03278227233691	-0.528964153485521	0.597167152972684	0.873240153034532	Transcript	DLPFC
ENST00000551467.5	ENSG00000087502.17	ENSG00000087502	ERGIC2	-0.0771347458980633	0.619069544207835	-0.528916061178288	0.597200480352167	0.873240153034532	Transcript	DLPFC
ENST00000560583.5	ENSG00000108107.13	ENSG00000108107	RPL28	0.0762273816660272	-0.263815422120813	0.52888989163187	0.597218615883997	0.873240153034532	Transcript	DLPFC
ENST00000366843.6	ENSG00000154380.17	ENSG00000154380	ENAH	0.0802173791242729	2.8452736629527	0.528864904151731	0.597235932477009	0.873240153034532	Transcript	DLPFC
ENST00000480675.5	ENSG00000070785.16	ENSG00000070785	EIF2B3	0.0563622311007002	-1.04283827341438	0.528852883935852	0.597244262697835	0.873240153034532	Transcript	DLPFC
ENST00000261866.11	ENSG00000104133.14	ENSG00000104133	SPG11	-0.0192235974697203	5.66729422457812	-0.528848766412611	0.597247116225998	0.873240153034532	Transcript	DLPFC
ENST00000448705.1	ENSG00000085377.13	ENSG00000085377	PREP	0.0229686347030134	0.265059889509023	0.528844219447485	0.59725026737344	0.873240153034532	Transcript	DLPFC
ENST00000409196.7	ENSG00000204120.14	ENSG00000204120	GIGYF2	0.137541945693906	-0.0434468229779613	0.528839938802963	0.597253233961749	0.873240153034532	Transcript	DLPFC
ENST00000495983.1	ENSG00000136840.18	ENSG00000136840	ST6GALNAC4	-0.0422720892501846	-1.05655390447909	-0.528839454105369	0.597253569869116	0.873240153034532	Transcript	DLPFC
ENST00000339490.7	ENSG00000067177.14	ENSG00000067177	PHKA1	-0.137617453980257	2.55976474913981	-0.528833987591653	0.597257358303697	0.873240153034532	Transcript	DLPFC
ENST00000523760.5	ENSG00000134014.16	ENSG00000134014	ELP3	0.0736030419689447	0.743510265845583	0.528783052794604	0.597292657955382	0.873275670343811	Transcript	DLPFC
ENST00000571023.1	ENSG00000091640.7	ENSG00000091640	SPAG7	-0.0252021707461163	0.032514889060546	-0.528758293789601	0.597309817183077	0.873275670343811	Transcript	DLPFC
ENST00000474060.1	ENSG00000254996.5	ENSG00000254996	ANKHD1-EIF4EBP3	-0.0142550113307265	2.36233875988171	-0.528725784051621	0.597332348397873	0.873275670343811	Transcript	DLPFC
ENST00000585253.1	ENSG00000198081.10	ENSG00000198081	ZBTB14	-0.0419325561479837	-1.8953411547138	-0.528706426114663	0.597345764803409	0.873275670343811	Transcript	DLPFC
ENST00000622201.1	ENSG00000274421.1	ENSG00000274421	RP11-386J22.3	-0.0212911381553622	0.317146967660788	-0.528678529027248	0.597365099680054	0.873275670343811	Transcript	DLPFC
ENST00000341757.9	ENSG00000006747.14	ENSG00000006747	SCIN	-0.180142408677756	-3.03498991763687	-0.528656924083783	0.597380073802195	0.873275670343811	Transcript	DLPFC
ENST00000220616.8	ENSG00000042832.11	ENSG00000042832	TG	-0.063960632984879	-1.14804303865929	-0.528639388818679	0.597392227406024	0.873275670343811	Transcript	DLPFC
ENST00000414202.6	ENSG00000107036.11	ENSG00000107036	RIC1	-0.0345307524037149	4.56840997653639	-0.528632485459618	0.597397012120353	0.873275670343811	Transcript	DLPFC
ENST00000589782.2	ENSG00000072958.8	ENSG00000072958	AP1M1	-0.0653906297965239	-1.63116082613459	-0.528612295709232	0.597411005725543	0.873275670343811	Transcript	DLPFC
ENST00000491485.1	ENSG00000147996.16	ENSG00000147996	CBWD5	-0.098624260464748	-2.41241533942242	-0.528611862655402	0.597411305878705	0.873275670343811	Transcript	DLPFC
ENST00000522056.5	ENSG00000134824.13	ENSG00000134824	FADS2	-0.105724266471257	0.659811877208596	-0.528587596887925	0.597428124791233	0.873275670343811	Transcript	DLPFC
ENST00000374323.8	ENSG00000204176.13	ENSG00000204176	SYT15	0.0235083849559906	3.43479966161897	0.528584500468034	0.597430270974853	0.873275670343811	Transcript	DLPFC
ENST00000480596.5	ENSG00000137106.17	ENSG00000137106	GRHPR	0.175006121252603	-3.7849104758831	0.52856173868907	0.597446047676154	0.873275670343811	Transcript	DLPFC
ENST00000567074.5	ENSG00000103275.19	ENSG00000103275	UBE2I	0.0431964669674729	-0.244276767132339	0.528554456024872	0.597451095494785	0.873275670343811	Transcript	DLPFC
ENST00000624221.1	ENSG00000280159.1	ENSG00000280159	CTD-2591A1.1	-0.0320810364969198	-0.511390744128096	-0.52855244543055	0.597452489097481	0.873275670343811	Transcript	DLPFC
ENST00000487939.1	ENSG00000171862.9	ENSG00000171862	PTEN	-0.0346649853608047	-0.336649171255898	-0.528531491103891	0.597467013252545	0.873275670343811	Transcript	DLPFC
ENST00000514618.5	ENSG00000145416.13	ENSG00000145416	MARCH1	-0.0273500285480452	2.32558385309072	-0.528525802912078	0.597470955959183	0.873275670343811	Transcript	DLPFC
ENST00000523474.5	ENSG00000169398.19	ENSG00000169398	PTK2	-0.0237155280181118	0.977081506128443	-0.528523454388439	0.597472583815583	0.873275670343811	Transcript	DLPFC
ENST00000552650.5	ENSG00000139546.10	ENSG00000139546	TARBP2	0.0568653139667217	-1.11598859460452	0.528467954858442	0.597511053366212	0.873300047596085	Transcript	DLPFC
ENST00000617768.4	ENSG00000128965.11	ENSG00000128965	CHAC1	0.0903649055793499	1.29156879437734	0.528459099641722	0.59751719147248	0.873300047596085	Transcript	DLPFC
ENST00000433809.1	ENSG00000204590.12	ENSG00000204590	GNL1	-0.022374476839732	1.80675972713333	-0.528453482331806	0.597521085197321	0.873300047596085	Transcript	DLPFC
ENST00000421580.5	ENSG00000164828.17	ENSG00000164828	SUN1	0.0736410311738657	-1.9508857645927	0.52841512967617	0.597547670240479	0.873310533929355	Transcript	DLPFC
ENST00000372365.5	ENSG00000126091.19	ENSG00000126091	ST3GAL3	-0.148062931014205	-3.60482318445571	-0.528412525061302	0.597549475709968	0.873310533929355	Transcript	DLPFC
ENST00000453133.1	ENSG00000115464.14	ENSG00000115464	USP34	-0.147319152039654	-0.461978470105787	-0.528387619892272	0.597566739625194	0.873320261540924	Transcript	DLPFC
ENST00000587410.1	ENSG00000166377.19	ENSG00000166377	ATP9B	-0.029866197385792	0.0902168371440938	-0.528343437905317	0.597597366521452	0.87334210424895	Transcript	DLPFC
ENST00000473554.5	ENSG00000135913.10	ENSG00000135913	USP37	0.150567013365125	-3.09395941143255	0.528324449040384	0.597610529798206	0.87334210424895	Transcript	DLPFC
ENST00000361387.6	ENSG00000020256.19	ENSG00000020256	ZFP64	-0.0284381886119582	1.36748819047101	-0.5283092977907	0.597621032895461	0.87334210424895	Transcript	DLPFC
ENST00000477980.6	ENSG00000102401.19	ENSG00000102401	ARMCX3	0.0243926060285407	0.419853870407956	0.528267638891946	0.597649911968404	0.87334210424895	Transcript	DLPFC
ENST00000594108.1	ENSG00000099326.8	ENSG00000099326	MZF1	0.0626202931933377	-0.864917057975398	0.528262145646992	0.59765372008159	0.87334210424895	Transcript	DLPFC
ENST00000462813.1	ENSG00000204843.12	ENSG00000204843	DCTN1	-0.0341687921416274	-1.36002424304739	-0.528247680309708	0.597663748021923	0.87334210424895	Transcript	DLPFC
ENST00000463583.5	ENSG00000204843.12	ENSG00000204843	DCTN1	0.0505783479445825	-1.06212386330435	0.528246665185043	0.597664451749122	0.87334210424895	Transcript	DLPFC
ENST00000526707.5	ENSG00000184014.7	ENSG00000184014	DENND5A	0.037097764744216	3.97851153727103	0.528243636862964	0.597666551111857	0.87334210424895	Transcript	DLPFC
ENST00000557972.1	ENSG00000103642.11	ENSG00000103642	LACTB	0.109091115001007	-1.70304182063989	0.528177642453625	0.597712302102332	0.873393455834626	Transcript	DLPFC
ENST00000446440.6	ENSG00000110931.18	ENSG00000110931	CAMKK2	-0.217467700381811	-1.83056642447945	-0.528139924807505	0.597738450787473	0.873416162684681	Transcript	DLPFC
ENST00000417470.1	ENSG00000269897.5	ENSG00000269897	COMMD3-BMI1	0.17521558871971	-3.27102122593339	0.528043210137654	0.597805502994376	0.873498635944448	Transcript	DLPFC
ENST00000297369.10	ENSG00000224016.2	ENSG00000224016	RP11-728K20.1	-0.046940344749407	-1.0944617132009	-0.528011275560521	0.597827643965982	0.873515484253645	Transcript	DLPFC
ENST00000548047.5	ENSG00000065357.19	ENSG00000065357	DGKA	0.0358183914506139	-0.233819510393086	0.527978295790189	0.597850509986579	0.873525141999215	Transcript	DLPFC
ENST00000376040.2	ENSG00000135040.15	ENSG00000135040	NAA35	-0.0150400048203957	2.16958574730473	-0.527956038488856	0.597865941972381	0.873525141999215	Transcript	DLPFC
ENST00000572621.5	ENSG00000174231.16	ENSG00000174231	PRPF8	-0.0502856502820082	3.18513250258013	-0.52795063332113	0.597869689645143	0.873525141999215	Transcript	DLPFC
ENST00000620173.4	ENSG00000026297.15	ENSG00000026297	RNASET2	0.0872239042758894	-1.66839367541295	0.527940529165032	0.597876695389991	0.873525141999215	Transcript	DLPFC
ENST00000486706.6	ENSG00000214941.7	ENSG00000214941	ZSWIM7	-0.0833358529414394	-0.548878738175515	-0.527895664461492	0.597907802909775	0.873539738631439	Transcript	DLPFC
ENST00000382326.5	ENSG00000205918.9	ENSG00000205918	PDPK2P	-0.156598622141983	-3.90991468850378	-0.527874088105302	0.597922763417019	0.873539738631439	Transcript	DLPFC
ENST00000595998.1	ENSG00000269189.1	ENSG00000269189	RP11-573N10.1	-0.0245807949920767	-0.0057428998896057	-0.527865841532784	0.597928481429825	0.873539738631439	Transcript	DLPFC
ENST00000487263.5	ENSG00000143033.17	ENSG00000143033	MTF2	0.0426972250796834	-1.43045015135549	0.527864908511036	0.597929128370508	0.873539738631439	Transcript	DLPFC
ENST00000602622.5	ENSG00000102977.13	ENSG00000102977	ACD	-0.0368084579244786	-0.62858709843698	-0.527847587231018	0.597941138695935	0.873541783497245	Transcript	DLPFC
ENST00000495936.5	ENSG00000160991.15	ENSG00000160991	ORAI2	-0.063470591065456	-0.712698657131216	-0.527831194757856	0.597952505101447	0.873542887594259	Transcript	DLPFC
ENST00000399815.2	ENSG00000185201.16	ENSG00000185201	IFITM2	-0.173482897033083	-3.6397892437324	-0.527742582566888	0.598013949769058	0.873571393625829	Transcript	DLPFC
ENST00000420808.2	ENSG00000010322.15	ENSG00000010322	NISCH	-0.0184149554054585	4.22000709973027	-0.527737961045581	0.598017154461757	0.873571393625829	Transcript	DLPFC
ENST00000515466.1	ENSG00000248092.7	ENSG00000248092	NNT-AS1	0.05723348082611	-1.87127237031196	0.527725047734356	0.598026108956034	0.873571393625829	Transcript	DLPFC
ENST00000492772.1	ENSG00000197157.10	ENSG00000197157	SND1	0.176777970022485	-2.54841690973383	0.527721603275128	0.598028497462227	0.873571393625829	Transcript	DLPFC
ENST00000416165.5	ENSG00000140320.11	ENSG00000140320	BAHD1	-0.0234769694730038	3.05030140844231	-0.527710139398966	0.598036446938571	0.873571393625829	Transcript	DLPFC
ENST00000508226.1	ENSG00000251563.1	ENSG00000251563	IARS2P1	0.0256835886034826	-0.658451825942068	0.527700131990919	0.598043386485374	0.873571393625829	Transcript	DLPFC
ENST00000476551.1	ENSG00000077380.15	ENSG00000077380	DYNC1I2	-0.0275402326512091	-0.591975814549118	-0.527695937900631	0.598046294850357	0.873571393625829	Transcript	DLPFC
ENST00000217958.7	ENSG00000101843.18	ENSG00000101843	PSMD10	0.012880399024371	4.8007714937745	0.527659052096387	0.598071873352301	0.873593256404579	Transcript	DLPFC
ENST00000497514.2	ENSG00000163214.20	ENSG00000163214	DHX57	0.0875567551002224	-2.36584734343894	0.527641080671641	0.598084335837505	0.873595960408322	Transcript	DLPFC
ENST00000264773.7	ENSG00000080709.14	ENSG00000080709	KCNN2	0.224115340106586	-1.8864036161846	0.527601984622403	0.598111447838518	0.873610011979043	Transcript	DLPFC
ENST00000562669.1	ENSG00000260578.1	ENSG00000260578	CTD-2541J13.1	-0.0298659857151153	1.21583892029367	-0.527592612556261	0.598117947183779	0.873610011979043	Transcript	DLPFC
ENST00000553612.5	ENSG00000165417.11	ENSG00000165417	GTF2A1	0.0126425561670415	6.45560182025578	0.527530711197587	0.59816087537868	0.873610011979043	Transcript	DLPFC
ENST00000336930.10	ENSG00000187398.11	ENSG00000187398	LUZP2	0.145364921277677	-0.442043608393317	0.527515889299247	0.59817115447849	0.873610011979043	Transcript	DLPFC
ENST00000305218.8	ENSG00000168439.16	ENSG00000168439	STIP1	0.0212866371195557	5.99753619015733	0.5275139896156	0.598172471929445	0.873610011979043	Transcript	DLPFC
ENST00000413358.6	ENSG00000231074.8	ENSG00000231074	HCG18	-0.163538279858585	-4.29037185468914	-0.527513606961969	0.598172737303996	0.873610011979043	Transcript	DLPFC
ENST00000265870.7	ENSG00000122912.14	ENSG00000122912	SLC25A16	-0.0135366736385157	2.66114290600519	-0.527506303011365	0.59817780268531	0.873610011979043	Transcript	DLPFC
ENST00000637388.1	ENSG00000165684.4	ENSG00000165684	SNAPC4	-0.0275186776369899	1.3837731174685	-0.527491953648202	0.598187754205516	0.873610011979043	Transcript	DLPFC
ENST00000418032.3	ENSG00000167491.17	ENSG00000167491	GATAD2A	-0.0390387310831404	1.7931243992779	-0.527489495396977	0.59818945905089	0.873610011979043	Transcript	DLPFC
ENST00000497873.1	ENSG00000159086.14	ENSG00000159086	PAXBP1	-0.0195006579632978	2.3439782178746	-0.527457801654623	0.598211439480383	0.873622738216955	Transcript	DLPFC
ENST00000587989.1	ENSG00000168591.15	ENSG00000168591	TMUB2	-0.118289202011855	-2.92143820265173	-0.52744349446454	0.598221362007124	0.873622738216955	Transcript	DLPFC
ENST00000584367.1	ENSG00000146872.17	ENSG00000146872	TLK2	-0.0353442948678928	-0.892213295112885	-0.527406507006072	0.598247014425142	0.873622738216955	Transcript	DLPFC
ENST00000476208.1	ENSG00000151687.14	ENSG00000151687	ANKAR	-0.0289563140066669	-0.0463076691186243	-0.527398265773366	0.598252730148304	0.873622738216955	Transcript	DLPFC
ENST00000359741.9	ENSG00000104635.13	ENSG00000104635	SLC39A14	-0.105641934331787	0.706915820660638	-0.527342075915821	0.598291701398074	0.873622738216955	Transcript	DLPFC
ENST00000476376.5	ENSG00000174776.10	ENSG00000174776	WDR49	-0.0789416051932715	-0.777063141032362	-0.527339944613341	0.598293179615048	0.873622738216955	Transcript	DLPFC
ENST00000590389.5	ENSG00000174917.8	ENSG00000174917	C19orf70	-0.0560331989570624	-0.822455957688075	-0.527295557777444	0.598323965569329	0.873622738216955	Transcript	DLPFC
ENST00000354379.8	ENSG00000093167.17	ENSG00000093167	LRRFIP2	-0.0452299597896268	1.39545658735742	-0.527289650655819	0.598328062702838	0.873622738216955	Transcript	DLPFC
ENST00000428774.1	ENSG00000150938.9	ENSG00000150938	CRIM1	-0.0339423460381542	-1.04031642887144	-0.527275920346548	0.59833758598772	0.873622738216955	Transcript	DLPFC
ENST00000498801.5	ENSG00000136895.18	ENSG00000136895	GARNL3	-0.125832623572129	-2.65227773819311	-0.527259361560443	0.598349071184164	0.873622738216955	Transcript	DLPFC
ENST00000472205.1	ENSG00000150995.18	ENSG00000150995	ITPR1	0.145068794294693	-2.0909793640416	0.527252667815371	0.598353714003322	0.873622738216955	Transcript	DLPFC
ENST00000395557.4	ENSG00000164221.12	ENSG00000164221	CCDC112	-0.0635969802122485	1.30779118669594	-0.527233802589547	0.598366799118202	0.873622738216955	Transcript	DLPFC
ENST00000492552.5	ENSG00000174738.12	ENSG00000174738	NR1D2	0.0887058885030075	2.51382498951741	0.527201963980069	0.598388883001358	0.873622738216955	Transcript	DLPFC
ENST00000527051.1	ENSG00000175376.8	ENSG00000175376	EIF1AD	-0.0254958701237015	0.210508672671245	-0.527157975220451	0.598419395077768	0.873622738216955	Transcript	DLPFC
ENST00000480947.1	ENSG00000138107.12	ENSG00000138107	ACTR1A	0.0507154080994501	-1.01677682558712	0.527150810338463	0.598424364946943	0.873622738216955	Transcript	DLPFC
ENST00000548485.1	ENSG00000091039.16	ENSG00000091039	OSBPL8	-0.0413922299343924	-0.558567077898104	-0.527146689756053	0.598427223167997	0.873622738216955	Transcript	DLPFC
ENST00000374282.7	ENSG00000158006.13	ENSG00000158006	PAFAH2	-0.0325496755726286	2.5656429087298	-0.527136259860987	0.598434457839522	0.873622738216955	Transcript	DLPFC
ENST00000549518.5	ENSG00000079387.13	ENSG00000079387	SENP1	-0.147617367611189	0.0973860695621969	-0.527104267421861	0.598456649566302	0.873622738216955	Transcript	DLPFC
ENST00000619062.1	ENSG00000131781.12	ENSG00000131781	FMO5	-0.0540187643280282	-1.249011839215	-0.527100478628575	0.598459277707897	0.873622738216955	Transcript	DLPFC
ENST00000513658.5	ENSG00000124279.11	ENSG00000124279	FASTKD3	0.135417432558462	-2.31742080042129	0.527063834789624	0.598484696414699	0.873622738216955	Transcript	DLPFC
ENST00000585892.5	ENSG00000079805.16	ENSG00000079805	DNM2	-0.0726752568622039	2.11714657193476	-0.527043403937816	0.598498868883366	0.873622738216955	Transcript	DLPFC
ENST00000619684.4	ENSG00000163507.13	ENSG00000163507	KIAA1524	0.199953177631325	-0.716176547050319	0.527043347635897	0.598498907939079	0.873622738216955	Transcript	DLPFC
ENST00000360135.8	ENSG00000168781.21	ENSG00000168781	PPIP5K1	0.0672557597628299	2.74287809270651	0.527040617124605	0.598500802051177	0.873622738216955	Transcript	DLPFC
ENST00000448942.5	ENSG00000237499.6	ENSG00000237499	RP11-356I2.4	-0.0231178168276744	-0.328551263427547	-0.527016628562005	0.598517442651541	0.873622738216955	Transcript	DLPFC
ENST00000486614.1	ENSG00000196693.14	ENSG00000196693	ZNF33B	0.0434153856245888	-1.95129472346355	0.527014973488722	0.598518590765332	0.873622738216955	Transcript	DLPFC
ENST00000452447.1	ENSG00000170004.16	ENSG00000170004	CHD3	0.0714684845966033	2.0347040144831	0.527014910154846	0.598518634699659	0.873622738216955	Transcript	DLPFC
ENST00000524974.5	ENSG00000178104.19	ENSG00000178104	PDE4DIP	-0.147890551471646	1.24097306235487	-0.527002769971364	0.598527056298553	0.873622738216955	Transcript	DLPFC
ENST00000608537.1	ENSG00000272800.1	ENSG00000272800	RP11-438L19.1	-0.0357443415573695	-0.426038644777441	-0.526999812261192	0.598529108058978	0.873622738216955	Transcript	DLPFC
ENST00000509846.1	ENSG00000150753.11	ENSG00000150753	CCT5	0.0389598069866738	-1.18582629051391	0.526978792616424	0.598543689456684	0.873622738216955	Transcript	DLPFC
ENST00000421294.5	ENSG00000084453.16	ENSG00000084453	SLCO1A2	0.0939676795780904	-1.82718691158612	0.526966715160703	0.598552067701229	0.873622738216955	Transcript	DLPFC
ENST00000557582.5	ENSG00000185100.10	ENSG00000185100	ADSSL1	-0.018450681455803	1.38358620611653	-0.526962394669436	0.598555064879603	0.873622738216955	Transcript	DLPFC
ENST00000515883.5	ENSG00000047188.15	ENSG00000047188	YTHDC2	-0.0386297448579136	1.82521514927264	-0.526959300342462	0.598557211456804	0.873622738216955	Transcript	DLPFC
ENST00000523456.1	ENSG00000113721.13	ENSG00000113721	PDGFRB	-0.0334937401669611	-0.357205056327602	-0.526954743439818	0.598560372649257	0.873622738216955	Transcript	DLPFC
ENST00000460807.2	ENSG00000114857.17	ENSG00000114857	NKTR	0.15617783932595	-0.244287437957709	0.526954033547387	0.598560865113085	0.873622738216955	Transcript	DLPFC
ENST00000555212.1	ENSG00000258904.1	ENSG00000258904	RP11-638I2.2	-0.0292842747635146	-1.22455886768839	-0.526941471295011	0.598569579780677	0.873622738216955	Transcript	DLPFC
ENST00000492977.5	ENSG00000143851.15	ENSG00000143851	PTPN7	-0.0275671797831959	-0.766690611163529	-0.526892113004676	0.598603821102389	0.873628556438774	Transcript	DLPFC
ENST00000555544.1	ENSG00000185567.6	ENSG00000185567	AHNAK2	0.0965698531091172	0.24769637541851	0.526873362417157	0.598616829179444	0.873628556438774	Transcript	DLPFC
ENST00000465222.1	ENSG00000156976.15	ENSG00000156976	EIF4A2	0.0429394784834697	0.079031470153773	0.526867341003794	0.598621006516348	0.873628556438774	Transcript	DLPFC
ENST00000367580.5	ENSG00000153029.14	ENSG00000153029	MR1	-0.141681240960037	1.19192058927322	-0.526859388010334	0.598626523901326	0.873628556438774	Transcript	DLPFC
ENST00000512056.1	ENSG00000109756.8	ENSG00000109756	RAPGEF2	0.044067336195663	1.04888467968701	0.526848105592855	0.598634351112188	0.873628556438774	Transcript	DLPFC
ENST00000397871.5	ENSG00000100296.13	ENSG00000100296	THOC5	-0.152356366958187	-1.7480763237314	-0.526843946772006	0.598637236318347	0.873628556438774	Transcript	DLPFC
ENST00000610442.1	ENSG00000276087.1	ENSG00000276087	RP11-507M3.1	-0.0282630260015726	0.913730050577256	-0.526811656334072	0.59865963821306	0.873632218343416	Transcript	DLPFC
ENST00000395925.7	ENSG00000106571.12	ENSG00000106571	GLI3	-0.0335770198577407	3.12905483663702	-0.526801172111695	0.598666911855434	0.873632218343416	Transcript	DLPFC
ENST00000555867.1	ENSG00000080815.18	ENSG00000080815	PSEN1	-0.0641225249794486	-0.876947883501505	-0.52678466341337	0.59867836518205	0.873632218343416	Transcript	DLPFC
ENST00000619224.1	ENSG00000143171.12	ENSG00000143171	RXRG	-0.113042440222194	-2.71981872557696	-0.526772611127571	0.598686726822901	0.873632218343416	Transcript	DLPFC
ENST00000368667.6	ENSG00000010810.17	ENSG00000010810	FYN	-0.0106270405867098	5.41652350108086	-0.526763851322861	0.598692804237964	0.873632218343416	Transcript	DLPFC
ENST00000539904.1	ENSG00000123106.10	ENSG00000123106	CCDC91	0.0337510803368549	-0.149753605433718	0.526707778960812	0.598731707028594	0.873657971403389	Transcript	DLPFC
ENST00000446921.6	ENSG00000160584.15	ENSG00000160584	SIK3	-0.0281226976646611	3.44560795652158	-0.526704409514531	0.598734044774227	0.873657971403389	Transcript	DLPFC
ENST00000587438.1	ENSG00000172175.12	ENSG00000172175	MALT1	-0.0400292200403053	-1.16033832381435	-0.526687890798589	0.598745505636194	0.873657971403389	Transcript	DLPFC
ENST00000609771.1	ENSG00000272885.1	ENSG00000272885	RP11-2H3.6	-0.0407341480223048	-1.65939164481562	-0.526662482722074	0.598763134226736	0.873657971403389	Transcript	DLPFC
ENST00000462192.1	ENSG00000077254.14	ENSG00000077254	USP33	-0.0184721065580109	1.0651381418715	-0.526644233872767	0.598775795759701	0.873657971403389	Transcript	DLPFC
ENST00000611708.1	ENSG00000275846.1	ENSG00000275846	RP11-457M11.7	0.0344598094404949	-1.3452293988636	0.526633748819618	0.598783070621277	0.873657971403389	Transcript	DLPFC
ENST00000436261.5	ENSG00000178917.15	ENSG00000178917	ZNF852	0.025199710094159	1.70419136005953	0.526631347237945	0.598784736920284	0.873657971403389	Transcript	DLPFC
ENST00000615466.1	ENSG00000136870.10	ENSG00000136870	ZNF189	0.0423378069082231	2.48301722182938	0.526574221089735	0.598824373606464	0.873678474525103	Transcript	DLPFC
ENST00000557104.1	ENSG00000174373.16	ENSG00000174373	RALGAPA1	0.0350734398473111	-0.309724779791302	0.526570700621913	0.598826816304168	0.873678474525103	Transcript	DLPFC
ENST00000437078.6	ENSG00000154710.15	ENSG00000154710	RABGEF1	-0.197552239777121	-0.618526313797179	-0.526565209778811	0.59883062616763	0.873678474525103	Transcript	DLPFC
ENST00000514310.5	ENSG00000031003.10	ENSG00000031003	FAM13B	-0.0908429828223638	-1.7748107874301	-0.526504789357353	0.598872550067954	0.873724156540864	Transcript	DLPFC
ENST00000495244.6	ENSG00000136104.19	ENSG00000136104	RNASEH2B	-0.0611548088268285	2.04156029074569	-0.526467241847815	0.598898603820841	0.87372774292677	Transcript	DLPFC
ENST00000506201.1	ENSG00000123737.12	ENSG00000123737	EXOSC9	0.0392648249207708	-1.78047967348137	0.526437294994799	0.598919383942049	0.87372774292677	Transcript	DLPFC
ENST00000458640.5	ENSG00000198563.13	ENSG00000198563	DDX39B	-0.060468195311197	1.69793585212443	-0.526431873949274	0.598923145640613	0.87372774292677	Transcript	DLPFC
ENST00000477900.6	ENSG00000120784.15	ENSG00000120784	ZFP30	-0.0451311411954793	-1.04913445907568	-0.526425164243242	0.598927801563939	0.87372774292677	Transcript	DLPFC
ENST00000518755.1	ENSG00000129422.14	ENSG00000129422	MTUS1	-0.151218497382373	-3.81222010353701	-0.526424773451345	0.59892807273834	0.87372774292677	Transcript	DLPFC
ENST00000340622.7	ENSG00000181220.15	ENSG00000181220	ZNF746	0.02874458863376	3.03056722017936	0.526376287088246	0.598961718343802	0.87373851024787	Transcript	DLPFC
ENST00000505524.1	ENSG00000164187.6	ENSG00000164187	LMBRD2	-0.0891268026922429	-0.78454686592013	-0.5263631509555	0.5989708339032	0.87373851024787	Transcript	DLPFC
ENST00000449048.2	ENSG00000228510.2	ENSG00000228510	RP11-339B21.8	-0.05070817242868	-0.0672739883054038	-0.526359885250327	0.59897310008449	0.87373851024787	Transcript	DLPFC
ENST00000318906.6	ENSG00000143633.12	ENSG00000143633	C1orf131	-0.044007763038803	-0.580190349284707	-0.526334412328815	0.598990776724779	0.87373851024787	Transcript	DLPFC
ENST00000431975.6	ENSG00000118507.15	ENSG00000118507	AKAP7	-0.0239554926995966	2.64431252577491	-0.526330292439887	0.598993635696528	0.87373851024787	Transcript	DLPFC
ENST00000418559.5	ENSG00000077232.16	ENSG00000077232	DNAJC10	-0.0364051261302431	3.1064899327606	-0.526322372460163	0.598999131735515	0.87373851024787	Transcript	DLPFC
ENST00000621685.4	ENSG00000060762.18	ENSG00000060762	MPC1	0.0718731306436706	0.597982270953378	0.526286393017047	0.599024099818539	0.873759449084192	Transcript	DLPFC
ENST00000523503.1	ENSG00000129295.8	ENSG00000129295	LRRC6	0.0761095101755936	-2.32108022088103	0.526268363498419	0.59903661165558	0.873761371730181	Transcript	DLPFC
ENST00000591280.5	ENSG00000154065.16	ENSG00000154065	ANKRD29	0.0159029954623997	2.1057650619217	0.526207526827036	0.599078830993932	0.873761371730181	Transcript	DLPFC
ENST00000530254.6	ENSG00000196535.15	ENSG00000196535	MYO18A	-0.1708485767733	-2.37967973585137	-0.526202081197028	0.599082610209799	0.873761371730181	Transcript	DLPFC
ENST00000487927.5	ENSG00000171206.13	ENSG00000171206	TRIM8	0.0733730999846746	1.24782841213322	0.526197250747047	0.599085962505611	0.873761371730181	Transcript	DLPFC
ENST00000638028.1	ENSG00000104763.18	ENSG00000104763	ASAH1	-0.111494103605703	0.613335603401791	-0.526185154512919	0.59909435723822	0.873761371730181	Transcript	DLPFC
ENST00000216714.7	ENSG00000100823.11	ENSG00000100823	APEX1	-0.0128629956652071	3.99362488084448	-0.526179978377733	0.599097949469343	0.873761371730181	Transcript	DLPFC
ENST00000495607.5	ENSG00000205593.11	ENSG00000205593	DENND6B	0.0355425099008585	1.05319980741294	0.526174668393666	0.599101634601603	0.873761371730181	Transcript	DLPFC
ENST00000374741.3	ENSG00000204237.4	ENSG00000204237	OXLD1	0.0735387286070668	-0.333156281985508	0.526162147211903	0.599110324350419	0.873761371730181	Transcript	DLPFC
ENST00000562817.2	ENSG00000261024.6	ENSG00000261024	GS1-279B7.1	0.019397924958877	0.170106017876346	0.526090354104484	0.599160150153498	0.87381077915121	Transcript	DLPFC
ENST00000595977.5	ENSG00000188868.13	ENSG00000188868	ZNF563	0.0585861822645326	-1.02915266410025	0.526082747708067	0.599165429250002	0.87381077915121	Transcript	DLPFC
ENST00000426902.5	ENSG00000105647.15	ENSG00000105647	PIK3R2	-0.113561301861032	-2.37425701978399	-0.526051130064493	0.599187373191415	0.87382730235828	Transcript	DLPFC
ENST00000480590.1	ENSG00000081692.12	ENSG00000081692	JMJD4	0.159459410218941	-2.99474904507997	0.526021820525796	0.599207715540046	0.873841489332106	Transcript	DLPFC
ENST00000500682.1	ENSG00000245648.1	ENSG00000245648	RP11-277P12.20	-0.0520047703955749	-1.35883975840183	-0.526003063916743	0.599220733769984	0.873844995023939	Transcript	DLPFC
ENST00000282249.6	ENSG00000152402.10	ENSG00000152402	GUCY1A2	-0.145094631095268	-2.6559052854414	-0.525982509164741	0.599235000168533	0.873850320766537	Transcript	DLPFC
ENST00000409727.5	ENSG00000115561.15	ENSG00000115561	CHMP3	-0.16876376477713	-2.63812588987047	-0.525952970018561	0.599255502619527	0.87386474004814	Transcript	DLPFC
ENST00000487313.1	ENSG00000165288.10	ENSG00000165288	BRWD3	-0.0415449436752113	-1.89767633909721	-0.525873737495791	0.599310497691751	0.873915405343725	Transcript	DLPFC
ENST00000555887.5	ENSG00000100519.11	ENSG00000100519	PSMC6	-0.0356114339002597	-0.248285351130569	-0.525862907841112	0.599318014703126	0.873915405343725	Transcript	DLPFC
ENST00000376362.1	ENSG00000165113.12	ENSG00000165113	GKAP1	0.0413583036645662	-0.902495439254322	0.525845803081437	0.599329887438054	0.873915405343725	Transcript	DLPFC
ENST00000560284.1	ENSG00000092439.13	ENSG00000092439	TRPM7	-0.0239236988778689	0.855081875726383	-0.525841512184671	0.599332865846875	0.873915405343725	Transcript	DLPFC
ENST00000537261.1	ENSG00000110841.13	ENSG00000110841	PPFIBP1	-0.045368572251631	0.787199820490445	-0.525799696232596	0.599361891600743	0.873915405343725	Transcript	DLPFC
ENST00000460794.1	ENSG00000143374.15	ENSG00000143374	TARS2	0.0284727346222968	-0.304449699140173	0.525796004950252	0.599364453865429	0.873915405343725	Transcript	DLPFC
ENST00000560379.1	ENSG00000138592.13	ENSG00000138592	USP8	0.0677891524218945	-1.68265783197628	0.525778395410488	0.599376677410219	0.873915405343725	Transcript	DLPFC
ENST00000217901.9	ENSG00000067829.18	ENSG00000067829	IDH3G	0.0183363538464761	4.26901274872368	0.525758939608091	0.599390182657792	0.873915405343725	Transcript	DLPFC
ENST00000254958.9	ENSG00000101384.11	ENSG00000101384	JAG1	-0.020326593170661	4.00637770708258	-0.525751120484674	0.59939561034225	0.873915405343725	Transcript	DLPFC
ENST00000497922.1	ENSG00000171988.17	ENSG00000171988	JMJD1C	0.0432703756836636	0.253700945659011	0.525744842624042	0.599399968167456	0.873915405343725	Transcript	DLPFC
ENST00000424480.5	ENSG00000204463.12	ENSG00000204463	BAG6	0.235022344488591	-2.70159086833452	0.525722207944959	0.599415680323562	0.873915405343725	Transcript	DLPFC
ENST00000338561.9	ENSG00000172819.16	ENSG00000172819	RARG	0.148199630662401	-3.90671126811812	0.525719401322148	0.59941762859025	0.873915405343725	Transcript	DLPFC
ENST00000470588.1	ENSG00000082014.16	ENSG00000082014	SMARCD3	0.029480059854799	0.93361034699854	0.525672990688586	0.599449845767135	0.87394689922738	Transcript	DLPFC
ENST00000619232.1	ENSG00000276644.4	ENSG00000276644	DACH1	-0.0885715923694979	-1.45655591421763	-0.525632105076677	0.599478228255718	0.873951929515076	Transcript	DLPFC
ENST00000629305.2	ENSG00000204120.14	ENSG00000204120	GIGYF2	-0.0136018575347292	3.74398114037495	-0.525617403313363	0.599488434260196	0.873951929515076	Transcript	DLPFC
ENST00000441707.5	ENSG00000148187.17	ENSG00000148187	MRRF	-0.0471412596798736	-1.32451444878303	-0.525598630393519	0.599501466587609	0.873951929515076	Transcript	DLPFC
ENST00000305123.5	ENSG00000169047.5	ENSG00000169047	IRS1	0.0236541437927943	4.24292243251602	0.525596223388523	0.599503137561141	0.873951929515076	Transcript	DLPFC
ENST00000543809.5	ENSG00000123106.10	ENSG00000123106	CCDC91	-0.0213291502107694	2.21281992795619	-0.52559121983623	0.599506611097661	0.873951929515076	Transcript	DLPFC
ENST00000489376.1	ENSG00000152443.12	ENSG00000152443	ZNF776	0.047954369795036	1.30606800684699	0.525576269622596	0.599516989801206	0.873951929515076	Transcript	DLPFC
ENST00000570803.5	ENSG00000171298.12	ENSG00000171298	GAA	0.0864394489808959	-2.08762207120995	0.525545145053046	0.599538597291748	0.873959677702612	Transcript	DLPFC
ENST00000328090.9	ENSG00000108021.19	ENSG00000108021	FAM208B	-0.0064628734572809	6.21853940050681	-0.525534740665389	0.599545820368872	0.873959677702612	Transcript	DLPFC
ENST00000492092.1	ENSG00000073169.13	ENSG00000073169	SELO	0.0177018533535219	2.44310909748987	0.525517956039578	0.599557472906119	0.873959677702612	Transcript	DLPFC
ENST00000582887.1	ENSG00000135164.18	ENSG00000135164	DMTF1	-0.124686197535151	-1.15867648766594	-0.525481237500077	0.59958296469733	0.873959677702612	Transcript	DLPFC
ENST00000515360.5	ENSG00000145916.18	ENSG00000145916	RMND5B	0.0199365336816719	1.92812346273705	0.525477330781803	0.599585676959668	0.873959677702612	Transcript	DLPFC
ENST00000553138.1	ENSG00000175548.8	ENSG00000175548	ALG10B	0.0409088755878582	-1.51908371544438	0.525476866627063	0.599585999202221	0.873959677702612	Transcript	DLPFC
ENST00000489614.5	ENSG00000106100.10	ENSG00000106100	NOD1	-0.0333076036027792	-0.191155504585623	-0.525439582627679	0.599611884127017	0.873981933793508	Transcript	DLPFC
ENST00000612833.1	ENSG00000276337.1	ENSG00000276337	RP11-106D4.2	-0.0162293321747146	1.56866992512679	-0.525398379709545	0.599640490405655	0.873996287084853	Transcript	DLPFC
ENST00000608535.1	ENSG00000111850.10	ENSG00000111850	SMIM8	-0.0174518816094128	1.53000851742757	-0.525383813094079	0.599650603834445	0.873996287084853	Transcript	DLPFC
ENST00000262861.8	ENSG00000116991.10	ENSG00000116991	SIPA1L2	0.260137366885064	1.6214719731249	0.525377965927699	0.599654663474704	0.873996287084853	Transcript	DLPFC
ENST00000617492.4	ENSG00000108506.11	ENSG00000108506	INTS2	-0.193207571695088	2.23744205914665	-0.525349523915992	0.599674410711307	0.873996287084853	Transcript	DLPFC
ENST00000602390.5	ENSG00000269897.5	ENSG00000269897	COMMD3-BMI1	-0.16509734265405	-1.44942952818099	-0.525333233873496	0.599685720991128	0.873996287084853	Transcript	DLPFC
ENST00000555929.1	ENSG00000126773.12	ENSG00000126773	PCNX4	0.0895516371425677	-2.22384103875546	0.525317213225491	0.599696844323245	0.873996287084853	Transcript	DLPFC
ENST00000373109.6	ENSG00000107742.12	ENSG00000107742	SPOCK2	-0.0444261210975476	4.784060268229	-0.525301144741041	0.599708000963019	0.873996287084853	Transcript	DLPFC
ENST00000463769.6	ENSG00000196588.14	ENSG00000196588	MKL1	-0.065188894066286	-1.03060126209499	-0.525297663157304	0.599710418302102	0.873996287084853	Transcript	DLPFC
ENST00000379116.9	ENSG00000162572.19	ENSG00000162572	SCNN1D	-0.136837563616082	-1.1372427720432	-0.525280393255785	0.599722409234696	0.873996287084853	Transcript	DLPFC
ENST00000569908.1	ENSG00000259905.5	ENSG00000259905	PWRN1	-0.0310119073388034	0.736986452549973	-0.525272495280779	0.599727893036276	0.873996287084853	Transcript	DLPFC
ENST00000574871.1	ENSG00000141503.15	ENSG00000141503	MINK1	-0.026138838029425	1.89568239013486	-0.52524781082322	0.599745032344519	0.873996863342097	Transcript	DLPFC
ENST00000449205.1	ENSG00000145016.14	ENSG00000145016	RUBCN	-0.0333248005970204	0.88236759707041	-0.525241346513035	0.599749520784778	0.873996863342097	Transcript	DLPFC
ENST00000574569.1	ENSG00000102901.12	ENSG00000102901	CENPT	-0.0430338453843695	-1.66457474859086	-0.525189932908198	0.599785219939375	0.874024263908481	Transcript	DLPFC
ENST00000600643.5	ENSG00000269416.5	ENSG00000269416	LINC01224	-0.0572302408903292	-2.10813262455515	-0.525183687600434	0.59978955644896	0.874024263908481	Transcript	DLPFC
ENST00000282343.12	ENSG00000165995.18	ENSG00000165995	CACNB2	0.0631354466988336	1.36724671056032	0.525127427822962	0.599828621789872	0.874049681267511	Transcript	DLPFC
ENST00000289865.12	ENSG00000143258.15	ENSG00000143258	USP21	-0.0329014506361995	2.51032354770304	-0.525100260752496	0.599847486318197	0.874049681267511	Transcript	DLPFC
ENST00000495254.5	ENSG00000137965.10	ENSG00000137965	IFI44	-0.102664199929556	-1.50467162961858	-0.525098300878659	0.599848847244429	0.874049681267511	Transcript	DLPFC
ENST00000403906.7	ENSG00000167554.14	ENSG00000167554	ZNF610	0.187071911434861	-2.46778076016019	0.525030722295797	0.599895774320521	0.874049681267511	Transcript	DLPFC
ENST00000561951.5	ENSG00000125124.11	ENSG00000125124	BBS2	0.0597094033471903	2.09385423165637	0.52501653632593	0.599905625376558	0.874049681267511	Transcript	DLPFC
ENST00000462251.1	ENSG00000197044.10	ENSG00000197044	ZNF441	0.0253011964822227	0.231230995180463	0.525014799674486	0.59990683135137	0.874049681267511	Transcript	DLPFC
ENST00000491324.1	ENSG00000164530.13	ENSG00000164530	PI16	-0.0992969428499745	-2.72553504811646	-0.525011439489278	0.599909164752337	0.874049681267511	Transcript	DLPFC
ENST00000377759.8	ENSG00000089006.16	ENSG00000089006	SNX5	-0.0239895876844431	3.38397248814738	-0.525005220776351	0.599913483201001	0.874049681267511	Transcript	DLPFC
ENST00000348462.5	ENSG00000136942.14	ENSG00000136942	RPL35	-0.0110181211682175	5.97888562232691	-0.524988142495935	0.59992534291057	0.874049681267511	Transcript	DLPFC
ENST00000572959.1	ENSG00000129250.11	ENSG00000129250	KIF1C	-0.0355185928456926	-1.57060541462661	-0.524981536481923	0.599929930368661	0.874049681267511	Transcript	DLPFC
ENST00000468200.2	ENSG00000180116.15	ENSG00000180116	C12orf40	0.0332073167524005	-1.42270721577634	0.524977563956197	0.599932689043705	0.874049681267511	Transcript	DLPFC
ENST00000355053.8	ENSG00000135951.14	ENSG00000135951	TSGA10	-0.0376511895856717	0.808051917382603	-0.524959076308582	0.599945527654934	0.874049681267511	Transcript	DLPFC
ENST00000417189.5	ENSG00000118257.16	ENSG00000118257	NRP2	0.102749043676603	-2.62702286506876	0.524955901807131	0.599947732176734	0.874049681267511	Transcript	DLPFC
ENST00000507381.5	ENSG00000271699.5	ENSG00000271699	SNX29P2	0.0555801820652677	-0.999470899255319	0.524931126883392	0.59996493716524	0.874049681267511	Transcript	DLPFC
ENST00000464874.1	ENSG00000146776.14	ENSG00000146776	ATXN7L1	0.0619100926798696	-2.15189800175578	0.524911253845534	0.599978738192708	0.874049681267511	Transcript	DLPFC
ENST00000503972.5	ENSG00000137207.11	ENSG00000137207	YIPF3	-0.1065660160133	-2.95955178060439	-0.524904521502286	0.5999834135677	0.874049681267511	Transcript	DLPFC
ENST00000523990.1	ENSG00000143756.11	ENSG00000143756	FBXO28	-0.180306451973669	-1.39223029561827	-0.524898659532319	0.599987484512625	0.874049681267511	Transcript	DLPFC
ENST00000483070.2	ENSG00000136811.16	ENSG00000136811	ODF2	0.0373777344352828	-0.942018089235593	0.524869801823391	0.600007525423279	0.874063409872285	Transcript	DLPFC
ENST00000546003.5	ENSG00000139144.9	ENSG00000139144	PIK3C2G	0.149071241263104	-3.94182983354419	0.524772828993085	0.600074872700957	0.874146050514938	Transcript	DLPFC
ENST00000457105.2	ENSG00000107829.13	ENSG00000107829	FBXW4	0.011975895743195	2.98295164562448	0.524695172955147	0.600128807013037	0.874209149532209	Transcript	DLPFC
ENST00000394997.5	ENSG00000100644.16	ENSG00000100644	HIF1A	-0.0469928306647218	3.70757433180199	-0.524655101944689	0.600156638323154	0.874225001742464	Transcript	DLPFC
ENST00000616614.4	ENSG00000102081.13	ENSG00000102081	FMR1	-0.050572521942697	-1.10087337719993	-0.524648927062877	0.600160927137884	0.874225001742464	Transcript	DLPFC
ENST00000530884.1	ENSG00000175029.16	ENSG00000175029	CTBP2	-0.0577076746070125	-1.96301447320855	-0.524628965391063	0.600174791775769	0.874229729516159	Transcript	DLPFC
ENST00000522074.1	ENSG00000104299.14	ENSG00000104299	INTS9	-0.0462656039990806	-1.77148765792375	-0.524611066906332	0.600187223524044	0.874232369976361	Transcript	DLPFC
ENST00000488221.5	ENSG00000177731.15	ENSG00000177731	FLII	0.0552294346905208	-1.12736451586795	0.524548459047249	0.600230709976994	0.874273203193335	Transcript	DLPFC
ENST00000411976.2	ENSG00000163704.11	ENSG00000163704	PRRT3	0.0547314932320647	2.31661698248825	0.524540129277844	0.600236495814176	0.874273203193335	Transcript	DLPFC
ENST00000562965.1	ENSG00000261801.5	ENSG00000261801	LOXL1-AS1	-0.0196027906419426	2.07527788762507	-0.524522855790661	0.600248494016293	0.874275211274691	Transcript	DLPFC
ENST00000484028.1	ENSG00000159256.12	ENSG00000159256	MORC3	0.0339469859265757	-0.26359922991589	0.524484984354731	0.600274799980057	0.87429805848769	Transcript	DLPFC
ENST00000429067.5	ENSG00000236753.5	ENSG00000236753	MKLN1-AS	0.0155550055733537	1.44553739316285	0.524467381793186	0.60028702711339	0.874298264850669	Transcript	DLPFC
ENST00000474390.1	ENSG00000115904.12	ENSG00000115904	SOS1	0.0513440503346136	-2.05332296411601	0.52445420322934	0.600296181312922	0.874298264850669	Transcript	DLPFC
ENST00000524671.1	ENSG00000086848.14	ENSG00000086848	ALG9	-0.0466142638211923	-1.96950287421479	-0.524417159298664	0.600321913404219	0.874320274644491	Transcript	DLPFC
ENST00000398514.7	ENSG00000113657.12	ENSG00000113657	DPYSL3	-0.0135475881841343	6.18040868864316	-0.524380444241339	0.600347417542139	0.874334352439271	Transcript	DLPFC
ENST00000484220.1	ENSG00000241973.10	ENSG00000241973	PI4KA	0.027410010052669	1.26987135321436	0.524359057054281	0.600362274392027	0.874334352439271	Transcript	DLPFC
ENST00000390005.9	ENSG00000144535.19	ENSG00000144535	DIS3L2	-0.161526172177786	0.932714348056425	-0.524357378789107	0.60036344022486	0.874334352439271	Transcript	DLPFC
ENST00000496706.1	ENSG00000108953.16	ENSG00000108953	YWHAE	0.0520512547990224	-0.358997036152453	0.524318578788246	0.600390393531545	0.874342235023546	Transcript	DLPFC
ENST00000404560.7	ENSG00000152620.12	ENSG00000152620	NADK2	-0.0458032169463547	2.80875915021013	-0.524303070279092	0.600401167025308	0.874342235023546	Transcript	DLPFC
ENST00000416673.6	ENSG00000240356.6	ENSG00000240356	RPL23AP7	0.0233655083465135	3.61053514923654	0.524293627412505	0.60040772686482	0.874342235023546	Transcript	DLPFC
ENST00000553273.5	ENSG00000092020.10	ENSG00000092020	PPP2R3C	0.0543382922105326	1.38775233525265	0.524288434613442	0.60041133425026	0.874342235023546	Transcript	DLPFC
ENST00000467220.1	ENSG00000126870.15	ENSG00000126870	WDR60	0.0161850996692449	3.91856087833697	0.524211312657034	0.600464911258501	0.874383402766218	Transcript	DLPFC
ENST00000587508.1	ENSG00000132024.17	ENSG00000132024	CC2D1A	-0.10281579038417	0.620783294811893	-0.524209535916496	0.600466145594605	0.874383402766218	Transcript	DLPFC
ENST00000452200.5	ENSG00000144381.16	ENSG00000144381	HSPD1	0.0395070127496024	0.324757626465779	0.524196737674797	0.600475036815317	0.874383402766218	Transcript	DLPFC
ENST00000480402.1	ENSG00000120616.15	ENSG00000120616	EPC1	0.0287370226890207	-0.217277396725431	0.524186588667486	0.600482087596979	0.874383402766218	Transcript	DLPFC
ENST00000599256.5	ENSG00000221983.7	ENSG00000221983	UBA52	0.033493667486079	-0.630612449520472	0.524140182749325	0.60051432748475	0.874414882449938	Transcript	DLPFC
ENST00000509033.1	ENSG00000179967.11	ENSG00000179967	PPP1R14BP3	-0.0512143474013214	-1.67854640286239	-0.524090520022054	0.600548830867344	0.874419827672456	Transcript	DLPFC
ENST00000273009.10	ENSG00000144535.19	ENSG00000144535	DIS3L2	0.0265242082720199	2.08901486459916	0.524080272715434	0.600555950337472	0.874419827672456	Transcript	DLPFC
ENST00000457512.1	ENSG00000114859.15	ENSG00000114859	CLCN2	0.115957642793991	-2.4150304795579	0.524034958741939	0.600587433360215	0.874419827672456	Transcript	DLPFC
ENST00000560519.1	ENSG00000103657.13	ENSG00000103657	HERC1	-0.0711457326035624	-1.84542793768549	-0.524031698416315	0.600589698582331	0.874419827672456	Transcript	DLPFC
ENST00000581180.1	ENSG00000011143.16	ENSG00000011143	MKS1	-0.0313199665551482	-0.684573057422542	-0.524014873555905	0.600601388287987	0.874419827672456	Transcript	DLPFC
ENST00000529745.5	ENSG00000137500.9	ENSG00000137500	CCDC90B	-0.0722422398445538	0.623910610670404	-0.523970753352482	0.600632042952069	0.874419827672456	Transcript	DLPFC
ENST00000494111.1	ENSG00000182118.6	ENSG00000182118	FAM89A	0.0776418356729846	-2.37607652934656	0.523959881968835	0.600639596485356	0.874419827672456	Transcript	DLPFC
ENST00000565189.1	ENSG00000261804.1	ENSG00000261804	RP11-44F14.2	-0.0112149135209863	2.9616630340144	-0.523951306234998	0.600645555011319	0.874419827672456	Transcript	DLPFC
ENST00000604456.1	ENSG00000270433.1	ENSG00000270433	RP11-124D2.7	0.0150686090599742	2.60794533810276	0.523945905635328	0.60064930742855	0.874419827672456	Transcript	DLPFC
ENST00000568546.5	ENSG00000183751.14	ENSG00000183751	TBL3	-0.0239271670517583	1.78097714496686	-0.523939572691949	0.600653707665654	0.874419827672456	Transcript	DLPFC
ENST00000543262.5	ENSG00000151376.16	ENSG00000151376	ME3	-0.246840404642036	-1.15763126650699	-0.523937225161517	0.600655338773566	0.874419827672456	Transcript	DLPFC
ENST00000311528.9	ENSG00000167526.13	ENSG00000167526	RPL13	0.0214622315810808	2.24429828039232	0.523928201585311	0.600661608541266	0.874419827672456	Transcript	DLPFC
ENST00000437848.1	ENSG00000234329.1	ENSG00000234329	RP11-767N6.2	-0.0188706526070564	0.627542268936741	-0.523922901071701	0.600665291461788	0.874419827672456	Transcript	DLPFC
ENST00000623583.1	ENSG00000279631.1	ENSG00000279631	RP11-573G6.4	-0.0206930038284611	1.29581164666775	-0.523921274155779	0.600666421882984	0.874419827672456	Transcript	DLPFC
ENST00000572844.1	ENSG00000181222.15	ENSG00000181222	POLR2A	-0.0234330092151162	2.91964075309779	-0.5238926858277	0.600686285913998	0.874432102201947	Transcript	DLPFC
ENST00000615547.4	ENSG00000198843.12	ENSG00000198843	SELT	0.0560053088977857	3.43770176844172	0.523868125459198	0.600703351435516	0.874432102201947	Transcript	DLPFC
ENST00000406285.7	ENSG00000101751.10	ENSG00000101751	POLI	-0.113477723640177	-0.792665180022761	-0.52385079790186	0.600715391444354	0.874432102201947	Transcript	DLPFC
ENST00000510805.1	ENSG00000236296.7	ENSG00000236296	GUSBP5	0.0404957771020217	-0.163439729320247	0.523847994427066	0.600717339441927	0.874432102201947	Transcript	DLPFC
ENST00000293748.9	ENSG00000197283.13	ENSG00000197283	SYNGAP1	-0.172331472029474	0.319246551795476	-0.523747773121156	0.600786980210624	0.874462211921562	Transcript	DLPFC
ENST00000423854.6	ENSG00000134759.13	ENSG00000134759	ELP2	0.175968590876621	-2.5935781417191	0.523718650165478	0.60080721756281	0.874462211921562	Transcript	DLPFC
ENST00000354275.2	ENSG00000135549.14	ENSG00000135549	PKIB	0.142011282012026	-1.47786537697035	0.523718583045343	0.600807264204512	0.874462211921562	Transcript	DLPFC
ENST00000521369.2	ENSG00000254615.2	ENSG00000254615	RP11-395G23.3	0.0271326391970511	2.8548342897712	0.523717307635961	0.600808150485284	0.874462211921562	Transcript	DLPFC
ENST00000433529.6	ENSG00000116001.15	ENSG00000116001	TIA1	0.254765586010521	-3.19631348801316	0.523702217774842	0.600818636460519	0.874462211921562	Transcript	DLPFC
ENST00000528390.1	ENSG00000255267.3	ENSG00000255267	RP11-430H10.2	0.0265727046002696	-0.925000471919338	0.523691808369118	0.600825870026164	0.874462211921562	Transcript	DLPFC
ENST00000621919.1	ENSG00000277287.1	ENSG00000277287	RP4-794I6.4	-0.0184977038866822	0.899121709005749	-0.523681240268372	0.600833213910463	0.874462211921562	Transcript	DLPFC
ENST00000529022.5	ENSG00000160959.7	ENSG00000160959	LRRC14	0.0417517553046229	2.31381378822359	0.523636490986075	0.600864311108479	0.874462211921562	Transcript	DLPFC
ENST00000335211.8	ENSG00000163395.16	ENSG00000163395	IGFN1	0.0650490795790689	0.509076557590894	0.523631557035436	0.600867739857103	0.874462211921562	Transcript	DLPFC
ENST00000463593.6	ENSG00000198000.11	ENSG00000198000	NOL8	-0.030744931783442	-0.136254044554662	-0.523629499194749	0.600869169914247	0.874462211921562	Transcript	DLPFC
ENST00000461139.5	ENSG00000163931.15	ENSG00000163931	TKT	0.180818882457398	-2.55873138613571	0.523629219251665	0.600869364455475	0.874462211921562	Transcript	DLPFC
ENST00000369875.3	ENSG00000148842.17	ENSG00000148842	CNNM2	-0.0373168502350229	0.111014521748758	-0.523620957582836	0.600875105761077	0.874462211921562	Transcript	DLPFC
ENST00000476391.5	ENSG00000116478.11	ENSG00000116478	HDAC1	-0.0243863553457144	1.98766220231053	-0.523619515637571	0.600876107818854	0.874462211921562	Transcript	DLPFC
ENST00000274217.3	ENSG00000145569.5	ENSG00000145569	FAM105A	0.0193899998229596	2.87984249524682	0.523594474660571	0.600893509783201	0.87447207897901	Transcript	DLPFC
ENST00000257604.9	ENSG00000135148.11	ENSG00000135148	TRAFD1	-0.0546945855678213	0.119899561120446	-0.523566448719655	0.600912986388062	0.874484964830127	Transcript	DLPFC
ENST00000565644.5	ENSG00000103257.8	ENSG00000103257	SLC7A5	0.0473454312556545	4.05536636920016	0.523513791769093	0.600949581067577	0.874511820439173	Transcript	DLPFC
ENST00000562906.2	ENSG00000140943.16	ENSG00000140943	MBTPS1	-0.0188569617869753	1.64729781261192	-0.523508930428463	0.600952959574774	0.874511820439173	Transcript	DLPFC
ENST00000369547.5	ENSG00000134207.14	ENSG00000134207	SYT6	0.235654652858489	-3.55189531598677	0.523483182398217	0.600970853939836	0.874511820439173	Transcript	DLPFC
ENST00000501178.2	ENSG00000214772.2	ENSG00000214772	RP11-174G6.1	-0.0331864528312572	-1.47660385162658	-0.523460509655281	0.600986611241961	0.874511820439173	Transcript	DLPFC
ENST00000373816.5	ENSG00000162419.12	ENSG00000162419	GMEB1	0.007292602900673	4.80103155487946	0.523457950605082	0.600988389764925	0.874511820439173	Transcript	DLPFC
ENST00000418030.6	ENSG00000129467.13	ENSG00000129467	ADCY4	-0.140017766506329	-3.95772690541909	-0.52344444666738	0.600997774951864	0.874511820439173	Transcript	DLPFC
ENST00000382723.4	ENSG00000163132.6	ENSG00000163132	MSX1	0.038321506792768	0.452593218259461	0.523432903484928	0.60100579747383	0.874511820439173	Transcript	DLPFC
ENST00000355417.6	ENSG00000198624.12	ENSG00000198624	CCDC69	0.0268999176716137	2.33204631955034	0.52339465641546	0.601032379567881	0.87452666223466	Transcript	DLPFC
ENST00000541801.5	ENSG00000121417.13	ENSG00000121417	ZNF211	0.190739188672245	-0.184757230292523	0.523365872701861	0.60105238488705	0.87452666223466	Transcript	DLPFC
ENST00000608859.5	ENSG00000143889.15	ENSG00000143889	HNRNPLL	0.196377277727511	-3.28624300503436	0.523358667420322	0.601057392764742	0.87452666223466	Transcript	DLPFC
ENST00000585920.1	ENSG00000130816.14	ENSG00000130816	DNMT1	0.0420414068137236	-1.79605413541206	0.523357091826901	0.601058487849961	0.87452666223466	Transcript	DLPFC
ENST00000518509.5	ENSG00000169398.19	ENSG00000169398	PTK2	-0.0446329389720859	2.37573334401358	-0.523316021449475	0.601087033327246	0.874538748934433	Transcript	DLPFC
ENST00000380548.8	ENSG00000178031.16	ENSG00000178031	ADAMTSL1	0.127887208477942	0.872202139810993	0.523308332904821	0.601092377227071	0.874538748934433	Transcript	DLPFC
ENST00000638035.1	ENSG00000048740.18	ENSG00000048740	CELF2	0.0410919731088191	1.96096933130747	0.52329496763709	0.601101666767469	0.874538748934433	Transcript	DLPFC
ENST00000476586.5	ENSG00000068878.14	ENSG00000068878	PSME4	-0.123147050673499	-2.40668963906849	-0.523284005629103	0.601109285968792	0.874538748934433	Transcript	DLPFC
ENST00000563078.1	ENSG00000171208.9	ENSG00000171208	NETO2	0.183820540892966	-3.76548302912764	0.523256948819184	0.60112809213433	0.874549228560619	Transcript	DLPFC
ENST00000467530.5	ENSG00000282057.1	ENSG00000282057	RP4-621F18.2	0.0267069225886125	0.957729917861453	0.523204630689674	0.601164457244707	0.874549228560619	Transcript	DLPFC
ENST00000623707.1	ENSG00000279267.1	ENSG00000279267	RP11-395L14.18	0.0218919304691999	4.05239708306076	0.52318955767056	0.601174934333486	0.874549228560619	Transcript	DLPFC
ENST00000586868.1	ENSG00000105254.11	ENSG00000105254	TBCB	-0.0199335121452006	3.61721591959491	-0.523179289667141	0.601182071556441	0.874549228560619	Transcript	DLPFC
ENST00000421337.5	ENSG00000179820.15	ENSG00000179820	MYADM	0.126140280354688	-3.3518061979912	0.523178822744578	0.601182396112217	0.874549228560619	Transcript	DLPFC
ENST00000456468.1	ENSG00000236411.1	ENSG00000236411	NDUFAF4P3	0.034893230124219	-1.11980039337876	0.523174527374213	0.601185381808585	0.874549228560619	Transcript	DLPFC
ENST00000575580.1	ENSG00000108509.20	ENSG00000108509	CAMTA2	0.0320815911549929	-1.29856154027657	0.523139777432582	0.601209536614248	0.874549228560619	Transcript	DLPFC
ENST00000301873.9	ENSG00000168056.15	ENSG00000168056	LTBP3	-0.0827954546351702	0.245907641783321	-0.523136900233476	0.601211536585109	0.874549228560619	Transcript	DLPFC
ENST00000415684.5	ENSG00000154743.17	ENSG00000154743	TSEN2	0.0247710623561769	1.82917544336755	0.523136096982339	0.601212094933822	0.874549228560619	Transcript	DLPFC
ENST00000472462.1	ENSG00000077254.14	ENSG00000077254	USP33	-0.0383474845909499	-0.653451535240351	-0.523103231272425	0.60123494045241	0.874551807471258	Transcript	DLPFC
ENST00000518775.5	ENSG00000155508.13	ENSG00000155508	CNOT8	0.132673228277519	-2.8692653184963	0.523102982149956	0.601235113623213	0.874551807471258	Transcript	DLPFC
ENST00000440086.5	ENSG00000160310.16	ENSG00000160310	PRMT2	0.175155533264528	-2.98007533931051	0.523069192777601	0.601258601608803	0.874570520586017	Transcript	DLPFC
ENST00000369940.6	ENSG00000146243.13	ENSG00000146243	IRAK1BP1	0.0134723450553226	3.5470213253641	0.523047798683422	0.601273473487395	0.87457670056178	Transcript	DLPFC
ENST00000493898.1	ENSG00000118495.18	ENSG00000118495	PLAGL1	0.0360096588414475	-1.35413327626203	0.522999433494637	0.601307094652154	0.874600584486261	Transcript	DLPFC
ENST00000300896.8	ENSG00000170832.12	ENSG00000170832	USP32	-0.010687974952479	6.978165317749	-0.522988077696761	0.601314988782955	0.874600584486261	Transcript	DLPFC
ENST00000625052.1	ENSG00000279236.1	ENSG00000279236	RP11-120K19.3	0.0209537793801966	0.545430469251584	0.522978331193744	0.601321764228939	0.874600584486261	Transcript	DLPFC
ENST00000338465.5	ENSG00000135913.10	ENSG00000135913	USP37	-0.0148263950922475	2.07850382621529	-0.522949921004417	0.60134151424876	0.874608812256204	Transcript	DLPFC
ENST00000577571.5	ENSG00000266094.7	ENSG00000266094	RASSF5	0.0390716198630976	2.15984764856501	0.522939630037726	0.601348668331926	0.874608812256204	Transcript	DLPFC
ENST00000497232.5	ENSG00000135637.13	ENSG00000135637	CCDC142	-0.0411942149817227	-1.83662337268535	-0.522915707703123	0.601365298830358	0.874617548613344	Transcript	DLPFC
ENST00000428610.5	ENSG00000175287.18	ENSG00000175287	PHYHD1	0.11237474087203	-2.61886101003959	0.522836864906439	0.601420110801323	0.874681814297534	Transcript	DLPFC
ENST00000557366.5	ENSG00000072121.15	ENSG00000072121	ZFYVE26	-0.012528274103481	2.72555749187531	-0.52280396437411	0.601442984112384	0.874685302585581	Transcript	DLPFC
ENST00000444878.5	ENSG00000131051.21	ENSG00000131051	RBM39	-0.11181030736052	2.25893373537155	-0.522778529063969	0.60146066767584	0.874685302585581	Transcript	DLPFC
ENST00000400889.2	ENSG00000215784.5	ENSG00000215784	FAM72D	0.0595694994857413	-1.4538167638164	0.522750369363926	0.601480245610235	0.874685302585581	Transcript	DLPFC
ENST00000532091.1	ENSG00000109971.13	ENSG00000109971	HSPA8	-0.0559526204068901	2.718900492487	-0.522747471501436	0.601482260355532	0.874685302585581	Transcript	DLPFC
ENST00000373066.9	ENSG00000148339.12	ENSG00000148339	SLC25A25	0.0682428622426317	3.76938584567576	0.522737928839423	0.601488894933994	0.874685302585581	Transcript	DLPFC
ENST00000355824.7	ENSG00000173258.12	ENSG00000173258	ZNF483	0.0211080690831117	3.80665281322741	0.522716769136669	0.601503606430307	0.874685302585581	Transcript	DLPFC
ENST00000519615.1	ENSG00000160932.10	ENSG00000160932	LY6E	0.0377570810073417	-1.29191774199559	0.522706912240418	0.601510459592306	0.874685302585581	Transcript	DLPFC
ENST00000398782.2	ENSG00000125844.15	ENSG00000125844	RRBP1	-0.0567477296234547	0.388187089522243	-0.522689465243089	0.601522589978085	0.874685302585581	Transcript	DLPFC
ENST00000471932.5	ENSG00000154545.16	ENSG00000154545	MAGED4	0.0166779873253848	4.38925755328409	0.522667775794915	0.60153767017013	0.874685302585581	Transcript	DLPFC
ENST00000339556.8	ENSG00000189171.14	ENSG00000189171	S100A13	0.0360288330500383	2.83938526313673	0.522632799279376	0.60156198892616	0.874685302585581	Transcript	DLPFC
ENST00000531848.1	ENSG00000110756.17	ENSG00000110756	HPS5	-0.0248129264308505	0.772946805364446	-0.522630145800748	0.60156383387653	0.874685302585581	Transcript	DLPFC
ENST00000635953.1	ENSG00000108231.12	ENSG00000108231	LGI1	0.0151820404515842	3.88154016370598	0.522627316862386	0.601565800825994	0.874685302585581	Transcript	DLPFC
ENST00000517309.5	ENSG00000156471.12	ENSG00000156471	PTDSS1	-0.0195507065710944	3.69492891710904	-0.522624015567718	0.601568096206585	0.874685302585581	Transcript	DLPFC
ENST00000531549.1	ENSG00000254556.1	ENSG00000254556	AF131215.4	0.0194509666102583	1.88402934900049	0.522619475858786	0.601571252659494	0.874685302585581	Transcript	DLPFC
ENST00000522692.5	ENSG00000164463.12	ENSG00000164463	CREBRF	-0.032707817707182	-0.292145762322601	-0.522588305470222	0.601592925587243	0.874701366691763	Transcript	DLPFC
ENST00000547430.2	ENSG00000100644.16	ENSG00000100644	HIF1A	0.0123251315377308	3.95165412094292	0.52256133567916	0.601611678103923	0.874713184099424	Transcript	DLPFC
ENST00000505900.1	ENSG00000182903.15	ENSG00000182903	ZNF721	0.0200904276911503	1.96558126197473	0.522527120622238	0.601635468748157	0.874732326144913	Transcript	DLPFC
ENST00000464087.6	ENSG00000003756.16	ENSG00000003756	RBM5	-0.0176259994297358	4.33683626165556	-0.522476930948829	0.601670367741687	0.874741247171208	Transcript	DLPFC
ENST00000374104.7	ENSG00000244462.7	ENSG00000244462	RBM12	-0.0537309552091519	4.26211310122702	-0.522465202361031	0.601678523254899	0.874741247171208	Transcript	DLPFC
ENST00000542677.5	ENSG00000166401.14	ENSG00000166401	SERPINB8	0.179017782902695	-4.06837429179472	0.522458356715191	0.601683283421043	0.874741247171208	Transcript	DLPFC
ENST00000478279.5	ENSG00000137074.18	ENSG00000137074	APTX	-0.146329115860168	-2.12894117075029	-0.52242951984041	0.601703335524294	0.874741247171208	Transcript	DLPFC
ENST00000558849.1	ENSG00000172379.19	ENSG00000172379	ARNT2	0.0375780976737543	0.292143566398708	0.522424892214534	0.601706553433496	0.874741247171208	Transcript	DLPFC
ENST00000374994.8	ENSG00000106799.12	ENSG00000106799	TGFBR1	0.0622181438870964	1.94160927393236	0.522415492844076	0.60171308949163	0.874741247171208	Transcript	DLPFC
ENST00000587708.6	ENSG00000205155.7	ENSG00000205155	PSENEN	-0.0215575494110752	1.85872427363622	-0.522399989365918	0.601723870245032	0.874741247171208	Transcript	DLPFC
ENST00000450671.1	ENSG00000231113.2	ENSG00000231113	RP3-475N16.1	0.0212625260588275	0.178687402214535	0.522396054870666	0.601726606214242	0.874741247171208	Transcript	DLPFC
ENST00000557459.1	ENSG00000100906.10	ENSG00000100906	NFKBIA	0.064852921296923	-1.26166985161414	0.522341959042075	0.601764223941525	0.874742908267485	Transcript	DLPFC
ENST00000368366.5	ENSG00000160767.20	ENSG00000160767	FAM189B	0.167660171654541	-0.500491397131153	0.522337557061112	0.601767285084297	0.874742908267485	Transcript	DLPFC
ENST00000526598.1	ENSG00000005801.16	ENSG00000005801	ZNF195	-0.0411716303796441	-1.10820022799209	-0.522333882017932	0.601769840719075	0.874742908267485	Transcript	DLPFC
ENST00000502729.1	ENSG00000081791.8	ENSG00000081791	KIAA0141	0.0156726872951589	1.78534896198467	0.522333293799998	0.601770249767844	0.874742908267485	Transcript	DLPFC
ENST00000405878.5	ENSG00000196419.12	ENSG00000196419	XRCC6	0.164327527905069	2.04528673882769	0.522287907146875	0.601801812181825	0.87477334236441	Transcript	DLPFC
ENST00000382199.6	ENSG00000073792.15	ENSG00000073792	IGF2BP2	-0.061771094383692	-0.456632239802886	-0.522259309758954	0.601821699527766	0.87477859742446	Transcript	DLPFC
ENST00000389243.9	ENSG00000184271.16	ENSG00000184271	POU6F1	0.140584383798082	1.47776380983199	0.522245024674766	0.601831633847632	0.87477859742446	Transcript	DLPFC
ENST00000446014.6	ENSG00000168096.14	ENSG00000168096	ANKS3	-0.104626291075642	-2.66857497654034	-0.522223882111664	0.601846337221375	0.87477859742446	Transcript	DLPFC
ENST00000440741.7	ENSG00000176927.14	ENSG00000176927	EFCAB5	-0.0946322528268197	-2.49721799601634	-0.522207954364944	0.601857414113205	0.87477859742446	Transcript	DLPFC
ENST00000624945.1	ENSG00000279159.1	ENSG00000279159	RP3-394A18.1	0.0102710014983127	4.06202379797092	0.522206312852039	0.601858555702458	0.87477859742446	Transcript	DLPFC
ENST00000558364.1	ENSG00000137824.15	ENSG00000137824	RMDN3	0.041265948616761	-0.106534687885095	0.522156388986198	0.601893275696095	0.874797067316917	Transcript	DLPFC
ENST00000589674.1	ENSG00000130811.11	ENSG00000130811	EIF3G	0.0353551888065769	-1.20222529117893	0.522155072717937	0.60189419111876	0.874797067316917	Transcript	DLPFC
ENST00000519913.6	ENSG00000146007.10	ENSG00000146007	ZMAT2	-0.0486282738638692	-1.51630560252569	-0.52214220409841	0.601903140867112	0.874797067316917	Transcript	DLPFC
ENST00000525773.5	ENSG00000178685.13	ENSG00000178685	PARP10	-0.161426081565313	-3.50927109854986	-0.522122444877095	0.601916882944693	0.874798287488375	Transcript	DLPFC
ENST00000597479.1	ENSG00000131351.14	ENSG00000131351	HAUS8	-0.0345316868020168	-1.09272190103772	-0.522110439893316	0.601925232200299	0.874798287488375	Transcript	DLPFC
ENST00000527111.2	ENSG00000010361.13	ENSG00000010361	FUZ	0.0702352167699351	-1.08368342183671	0.522081384440026	0.601945439975378	0.874811822458812	Transcript	DLPFC
ENST00000423945.5	ENSG00000225648.5	ENSG00000225648	SBDSP1	0.0645364353936512	-0.967939498999193	0.522059232284669	0.60196084678266	0.874811822458812	Transcript	DLPFC
ENST00000562125.1	ENSG00000167515.10	ENSG00000167515	TRAPPC2L	-0.146495396996812	-3.09731732807453	-0.522051214144734	0.601966423436925	0.874811822458812	Transcript	DLPFC
ENST00000491784.3	ENSG00000135049.15	ENSG00000135049	AGTPBP1	0.0256467731974191	0.845421620839188	0.522029861123388	0.601981274678404	0.874817962621118	Transcript	DLPFC
ENST00000587654.5	ENSG00000105576.15	ENSG00000105576	TNPO2	-0.125459637190399	-2.29753327708291	-0.521956435134404	0.602032344459497	0.874876735548913	Transcript	DLPFC
ENST00000430075.5	ENSG00000136731.12	ENSG00000136731	UGGT1	-0.0371544031751555	-1.53024093641338	-0.52192304087123	0.602055571730637	0.874895046226469	Transcript	DLPFC
ENST00000495030.1	ENSG00000115109.13	ENSG00000115109	EPB41L5	-0.0343265337542291	-1.54865214099897	-0.521876544539237	0.602087912778784	0.874926599981272	Transcript	DLPFC
ENST00000368139.6	ENSG00000198945.7	ENSG00000198945	L3MBTL3	0.190817526244535	-4.01031735069436	0.521840006376125	0.60211332786206	0.874948088304648	Transcript	DLPFC
ENST00000552870.1	ENSG00000088986.10	ENSG00000088986	DYNLL1	0.153700436847605	-3.20073871518171	0.521807658613102	0.60213582860727	0.874965341036267	Transcript	DLPFC
ENST00000567606.5	ENSG00000140464.19	ENSG00000140464	PML	-0.15962555762785	-3.72161486551033	-0.521790330309514	0.602147882139617	0.874967412551109	Transcript	DLPFC
ENST00000583693.5	ENSG00000169696.15	ENSG00000169696	ASPSCR1	-0.02411609986098	0.893760228738829	-0.521770922128774	0.602161382559896	0.874971586395717	Transcript	DLPFC
ENST00000615342.4	ENSG00000136698.8	ENSG00000136698	CFC1	-0.165723301816301	-2.78198992057821	-0.52169713824614	0.602212708220285	0.875006008011372	Transcript	DLPFC
ENST00000342916.7	ENSG00000146648.16	ENSG00000146648	EGFR	0.134932316639609	-3.33254210373796	0.52169571263181	0.602213699927862	0.875006008011372	Transcript	DLPFC
ENST00000428468.5	ENSG00000117859.18	ENSG00000117859	OSBPL9	-0.216727317711513	-1.47169478658009	-0.521691030466818	0.602216957012066	0.875006008011372	Transcript	DLPFC
ENST00000441331.1	ENSG00000228063.1	ENSG00000228063	LYPLAL1-AS1	0.0342016950281785	-0.754952713386343	0.521658776543254	0.602239394230613	0.87502166982339	Transcript	DLPFC
ENST00000561421.5	ENSG00000103876.11	ENSG00000103876	FAH	0.181163375638338	-2.19568620081888	0.5216188174594	0.602267192015216	0.87502166982339	Transcript	DLPFC
ENST00000576459.1	ENSG00000132530.16	ENSG00000132530	XAF1	0.149461692494462	-3.46537873918424	0.521588050790631	0.602288595434861	0.87502166982339	Transcript	DLPFC
ENST00000620026.1	ENSG00000130338.12	ENSG00000130338	TULP4	0.011606250123012	5.17632410073491	0.521583832411726	0.602291530057394	0.87502166982339	Transcript	DLPFC
ENST00000262227.7	ENSG00000088756.12	ENSG00000088756	ARHGAP28	0.0132162660248448	2.33102165271115	0.521578826317347	0.602295012682619	0.87502166982339	Transcript	DLPFC
ENST00000606274.1	ENSG00000272008.1	ENSG00000272008	RP11-393I2.4	0.0354171342837993	-0.918771575225939	0.521574579924169	0.602297966808258	0.87502166982339	Transcript	DLPFC
ENST00000616692.1	ENSG00000101361.15	ENSG00000101361	NOP56	0.189150483797394	-2.45411537015225	0.521568586343815	0.602302136426104	0.87502166982339	Transcript	DLPFC
ENST00000299421.8	ENSG00000166333.13	ENSG00000166333	ILK	0.0555173846949287	3.08395796176906	0.521459901205142	0.602377748839302	0.875116076314973	Transcript	DLPFC
ENST00000498240.6	ENSG00000162086.14	ENSG00000162086	ZNF75A	-0.0170885039208777	2.52550944414516	-0.52143504077862	0.602395044878654	0.875125760715104	Transcript	DLPFC
ENST00000607115.1	ENSG00000271843.1	ENSG00000271843	RP11-245J9.5	0.0305596184150935	-0.680325199337	0.52141461290997	0.602409257241434	0.875130965060006	Transcript	DLPFC
ENST00000366684.7	ENSG00000143632.14	ENSG00000143632	ACTA1	0.0500124825292714	-1.18871926342041	0.521339016049359	0.602461853867116	0.87517619233805	Transcript	DLPFC
ENST00000462810.1	ENSG00000163788.13	ENSG00000163788	SNRK	0.016161746517954	2.19322846345703	0.521336014435125	0.602463942287462	0.87517619233805	Transcript	DLPFC
ENST00000534855.5	ENSG00000115137.11	ENSG00000115137	DNAJC27	0.136524253943142	-0.0100406910417524	0.521324028724384	0.602472281567003	0.87517619233805	Transcript	DLPFC
ENST00000419936.5	ENSG00000091129.19	ENSG00000091129	NRCAM	-0.0666714106998736	-2.03283193450995	-0.521278042470793	0.602504277836477	0.875197138992225	Transcript	DLPFC
ENST00000623440.1	ENSG00000279175.1	ENSG00000279175	CTA-414D7.1	0.0088746024359721	4.55272094078019	0.521272746440513	0.602507962752479	0.875197138992225	Transcript	DLPFC
ENST00000417874.6	ENSG00000151092.16	ENSG00000151092	NGLY1	0.123730366964993	0.609197893170933	0.521248371441051	0.602524922723791	0.875203740846422	Transcript	DLPFC
ENST00000292852.8	ENSG00000269190.5	ENSG00000269190	FBXO17	0.0147807200162738	2.31882423744835	0.52121656777742	0.602547051837584	0.875203740846422	Transcript	DLPFC
ENST00000568397.1	ENSG00000087263.16	ENSG00000087263	OGFOD1	0.074012442589589	1.46992801785988	0.521213678352901	0.602549062328704	0.875203740846422	Transcript	DLPFC
ENST00000580865.5	ENSG00000007237.18	ENSG00000007237	GAS7	0.0390995780110988	3.93469982072646	0.521203999095219	0.602555797277259	0.875203740846422	Transcript	DLPFC
ENST00000420881.6	ENSG00000165194.15	ENSG00000165194	PCDH19	0.0548516395125828	4.00357138207388	0.5211785244752	0.602573522999209	0.875203740846422	Transcript	DLPFC
ENST00000444997.1	ENSG00000150593.16	ENSG00000150593	PDCD4	0.0585789790196159	1.01263047012654	0.521174544197424	0.602576292572994	0.875203740846422	Transcript	DLPFC
ENST00000550331.1	ENSG00000136098.16	ENSG00000136098	NEK3	-0.145569042060471	-2.70937766433103	-0.521142628315396	0.602598500625738	0.875207646057427	Transcript	DLPFC
ENST00000535746.5	ENSG00000256101.5	ENSG00000256101	RP11-90D4.3	0.0264161489100403	-0.0689955341567972	0.521127211219263	0.60260922844819	0.875207646057427	Transcript	DLPFC
ENST00000361915.7	ENSG00000162688.16	ENSG00000162688	AGL	-0.0262474002179707	4.48969462919903	-0.521124846508645	0.602610873914575	0.875207646057427	Transcript	DLPFC
ENST00000461408.2	ENSG00000137845.14	ENSG00000137845	ADAM10	-0.023869652517645	0.478380352003243	-0.521095081134346	0.602631586103785	0.875222287498964	Transcript	DLPFC
ENST00000507133.2	ENSG00000138757.14	ENSG00000138757	G3BP2	0.0309687226894599	-0.968318409751079	0.521020061946488	0.60268378951661	0.875267097301068	Transcript	DLPFC
ENST00000297979.9	ENSG00000148120.15	ENSG00000148120	C9orf3	-0.0628061372911018	2.16760815849509	-0.521007195060982	0.602692743369171	0.875267097301068	Transcript	DLPFC
ENST00000465851.1	ENSG00000196950.13	ENSG00000196950	SLC39A10	0.0706495299889	2.04355806768252	0.521001837442563	0.60269647166485	0.875267097301068	Transcript	DLPFC
ENST00000567598.1	ENSG00000260339.1	ENSG00000260339	HEXA-AS1	0.0187155377293434	0.566877036942014	0.520988002562561	0.602706099222788	0.875267097301068	Transcript	DLPFC
ENST00000344987.11	ENSG00000154889.16	ENSG00000154889	MPPE1	0.0745917956862049	-0.282418847689689	0.520974353248789	0.602715597715146	0.875267097301068	Transcript	DLPFC
ENST00000631455.1	ENSG00000282100.1	ENSG00000282100	HSP90AB4P	0.0274387739360385	0.819684838959307	0.520941671953657	0.602738340747608	0.87528468529472	Transcript	DLPFC
ENST00000375654.4	ENSG00000204390.9	ENSG00000204390	HSPA1L	0.0226100151752434	1.98538348533004	0.520916316747071	0.602755985795627	0.875294869606417	Transcript	DLPFC
ENST00000311713.11	ENSG00000133316.15	ENSG00000133316	WDR74	-0.114393693301973	-1.5234965832501	-0.520889064958831	0.60277495096213	0.875300459281291	Transcript	DLPFC
ENST00000401525.7	ENSG00000157954.14	ENSG00000157954	WIPI2	0.0937415428549385	2.71727597081226	0.520875249045711	0.602784565887171	0.875300459281291	Transcript	DLPFC
ENST00000409213.5	ENSG00000176771.15	ENSG00000176771	NCKAP5	-0.0446601802721457	1.6508985172475	-0.520864953366467	0.602791731016703	0.875300459281291	Transcript	DLPFC
ENST00000425040.5	ENSG00000204120.14	ENSG00000204120	GIGYF2	-0.0505907989653146	-0.968645113761348	-0.520800530131054	0.602836566312812	0.875321937487845	Transcript	DLPFC
ENST00000332349.4	ENSG00000183340.6	ENSG00000183340	JRKL	0.0131530567450167	3.43589037914946	0.520797065939701	0.60283897725656	0.875321937487845	Transcript	DLPFC
ENST00000616344.1	ENSG00000275227.1	ENSG00000275227	uc_338	-0.035007400727392	-1.58164950473849	-0.520794027657937	0.602841091787226	0.875321937487845	Transcript	DLPFC
ENST00000372057.1	ENSG00000101935.9	ENSG00000101935	AMMECR1	0.037384583912201	0.714591718330955	0.520762092750042	0.602863317493592	0.875321937487845	Transcript	DLPFC
ENST00000409446.7	ENSG00000267060.5	ENSG00000267060	PTGES3L	-0.129624431053636	-1.76489759990293	-0.52075715650816	0.60286675299804	0.875321937487845	Transcript	DLPFC
ENST00000638014.1	ENSG00000283189.1	ENSG00000283189	RP11-949J7.8	0.119041698912442	-0.340545354973797	0.520752037190141	0.602870315928381	0.875321937487845	Transcript	DLPFC
ENST00000253788.9	ENSG00000131469.12	ENSG00000131469	RPL27	0.0126942521523744	6.02676201604562	0.520724320132978	0.602889606542803	0.875327581130936	Transcript	DLPFC
ENST00000621809.1	ENSG00000273568.1	ENSG00000273568	RP11-417L19.6	-0.0336770841641347	-1.28393399501426	-0.520715898964994	0.602895467592024	0.875327581130936	Transcript	DLPFC
ENST00000469270.1	ENSG00000073711.10	ENSG00000073711	PPP2R3A	-0.0371035638027293	-1.41922621037349	-0.520677503209331	0.602922190982766	0.875342845480072	Transcript	DLPFC
ENST00000430083.1	ENSG00000182545.6	ENSG00000182545	RNASE10	0.026258291000536	-0.0113117410574686	0.520670240074594	0.602927246174317	0.875342845480072	Transcript	DLPFC
ENST00000439673.6	ENSG00000103197.16	ENSG00000103197	TSC2	-0.0572818522607855	2.67192883784361	-0.520644897604757	0.602944884857031	0.875353017010683	Transcript	DLPFC
ENST00000371141.8	ENSG00000124222.22	ENSG00000124222	STX16	-0.143762078967955	2.50926311017012	-0.520618467218518	0.60296328099191	0.875364287829248	Transcript	DLPFC
ENST00000409600.5	ENSG00000082153.17	ENSG00000082153	BZW1	0.0126547332111837	6.20270164293436	0.520579980554776	0.602990069016879	0.875387741133729	Transcript	DLPFC
ENST00000469942.1	ENSG00000164031.16	ENSG00000164031	DNAJB14	0.0135301103859411	3.36904927666603	0.520547931432375	0.603012376704874	0.875404689419541	Transcript	DLPFC
ENST00000472527.1	ENSG00000135912.10	ENSG00000135912	TTLL4	-0.101826569581586	-1.11419077665444	-0.520470645480797	0.603066172875533	0.875465057461152	Transcript	DLPFC
ENST00000547338.5	ENSG00000078328.19	ENSG00000078328	RBFOX1	0.0514376792966065	-1.00296485392181	0.520457636042416	0.603075228524504	0.875465057461152	Transcript	DLPFC
ENST00000542455.2	ENSG00000188227.12	ENSG00000188227	ZNF793	0.0979971289002047	-0.918723988176243	0.520420073554866	0.603101375478552	0.875485987841959	Transcript	DLPFC
ENST00000373054.5	ENSG00000147202.17	ENSG00000147202	DIAPH2	0.0228409352022752	2.99770418363673	0.520406369077895	0.603110915185405	0.875485987841959	Transcript	DLPFC
ENST00000590729.5	ENSG00000196365.11	ENSG00000196365	LONP1	0.215960871741104	-2.33084243626383	0.520339905924575	0.603157181252611	0.875517532163991	Transcript	DLPFC
ENST00000308768.9	ENSG00000174943.9	ENSG00000174943	KCTD13	-0.0243084591072283	2.45672659021865	-0.520316707292075	0.603173330570352	0.875517532163991	Transcript	DLPFC
ENST00000263071.8	ENSG00000074660.15	ENSG00000074660	SCARF1	-0.0774826912185581	0.515283492305241	-0.520312247998751	0.60317643485092	0.875517532163991	Transcript	DLPFC
ENST00000543039.2	ENSG00000213015.8	ENSG00000213015	ZNF580	0.0282684897232891	1.26841403253064	0.520303411255934	0.603182586458831	0.875517532163991	Transcript	DLPFC
ENST00000472068.1	ENSG00000148356.13	ENSG00000148356	LRSAM1	-0.0723202640776723	-1.93700841261027	-0.520285386650381	0.603195134191052	0.875517532163991	Transcript	DLPFC
ENST00000478809.2	ENSG00000108018.15	ENSG00000108018	SORCS1	0.0491316672953421	-1.90655498426139	0.520282335772064	0.603197258055254	0.875517532163991	Transcript	DLPFC
ENST00000528165.5	ENSG00000014216.15	ENSG00000014216	CAPN1	0.0326360723610292	-0.263893971019989	0.520268215221844	0.60320708809836	0.875517532163991	Transcript	DLPFC
ENST00000553501.1	ENSG00000100813.14	ENSG00000100813	ACIN1	0.0142034395211719	1.68172739938008	0.520179851615389	0.603268604204439	0.875575969755347	Transcript	DLPFC
ENST00000372481.7	ENSG00000148335.14	ENSG00000148335	NTMT1	0.0330885369488374	0.583166566614886	0.520179827989889	0.603268620652186	0.875575969755347	Transcript	DLPFC
ENST00000477515.2	ENSG00000205085.9	ENSG00000205085	FAM71F2	-0.02059442753422	1.06307148464428	-0.520159684283042	0.6032826444966	0.87558088769254	Transcript	DLPFC
ENST00000458205.6	ENSG00000076242.14	ENSG00000076242	MLH1	0.0928577504404377	-0.0305683771002972	0.520116698735103	0.603312571091497	0.875587158727443	Transcript	DLPFC
ENST00000488013.1	ENSG00000115677.16	ENSG00000115677	HDLBP	-0.03696060004237	-1.05728233209773	-0.520087231525101	0.603333086589138	0.875587158727443	Transcript	DLPFC
ENST00000608028.1	ENSG00000273374.1	ENSG00000273374	RP11-383I23.2	0.0192606696917614	0.647815613185457	0.520061683311477	0.603350873879843	0.875587158727443	Transcript	DLPFC
ENST00000253107.11	ENSG00000130810.19	ENSG00000130810	PPAN	0.106475740034867	1.18079377892877	0.520035691739398	0.603368970090571	0.875587158727443	Transcript	DLPFC
ENST00000607144.4	ENSG00000108474.16	ENSG00000108474	PIGL	-0.0512133686455093	-1.34273985494272	-0.520020305429375	0.603379682675004	0.875587158727443	Transcript	DLPFC
ENST00000546768.1	ENSG00000136044.11	ENSG00000136044	APPL2	-0.0396049758691094	-0.947961799077859	-0.520016275721527	0.603382488338213	0.875587158727443	Transcript	DLPFC
ENST00000636183.1	ENSG00000102805.14	ENSG00000102805	CLN5	-0.0135659088633725	2.85188492538397	-0.519996843246837	0.603396018180734	0.875587158727443	Transcript	DLPFC
ENST00000578195.6	ENSG00000264538.6	ENSG00000264538	SUZ12P1	0.0282411834218071	1.95611011952083	0.519989920970201	0.603400837842531	0.875587158727443	Transcript	DLPFC
ENST00000536562.5	ENSG00000170456.15	ENSG00000170456	DENND5B	-0.020034289024288	4.71916546994245	-0.519964813681699	0.603418319034829	0.875587158727443	Transcript	DLPFC
ENST00000493220.5	ENSG00000196712.16	ENSG00000196712	NF1	0.0149012169599521	3.1236778085438	0.519959675317583	0.603421896698702	0.875587158727443	Transcript	DLPFC
ENST00000614914.1	ENSG00000276729.1	ENSG00000276729	Metazoa_SRP	0.038822162536476	-1.93537904657916	0.519951339724096	0.603427700502342	0.875587158727443	Transcript	DLPFC
ENST00000632034.1	ENSG00000105854.12	ENSG00000105854	PON2	0.190274195695694	-2.53344041113121	0.519951208651177	0.60342779176437	0.875587158727443	Transcript	DLPFC
ENST00000586522.5	ENSG00000108771.12	ENSG00000108771	DHX58	-0.0426393267422553	-0.31099017632385	-0.519948845874005	0.60342943689425	0.875587158727443	Transcript	DLPFC
ENST00000586759.1	ENSG00000099860.8	ENSG00000099860	GADD45B	-0.104380347167186	-1.87543008608967	-0.519939617984859	0.603435862012191	0.875587158727443	Transcript	DLPFC
ENST00000258648.6	ENSG00000136146.14	ENSG00000136146	MED4	0.013376999941266	4.29394696782916	0.51990686054748	0.603458670337838	0.875604821249991	Transcript	DLPFC
ENST00000521871.5	ENSG00000163013.11	ENSG00000163013	FBXO41	-0.171490995769904	-2.71957816660263	-0.51985983244581	0.603491415712228	0.875636769622082	Transcript	DLPFC
ENST00000481583.1	ENSG00000117505.12	ENSG00000117505	DR1	0.036524375213822	-1.18420178045332	0.51983733640867	0.603507079846491	0.875636769622082	Transcript	DLPFC
ENST00000572793.2	ENSG00000266028.7	ENSG00000266028	SRGAP2	-0.0253063299811375	-0.377911652781034	-0.51982941286334	0.603512597105399	0.875636769622082	Transcript	DLPFC
ENST00000517784.5	ENSG00000104412.7	ENSG00000104412	EMC2	0.0823061628781062	1.5205646788202	0.519798983237344	0.603533785827767	0.875638126984345	Transcript	DLPFC
ENST00000526793.5	ENSG00000182359.14	ENSG00000182359	KBTBD3	-0.0440245190816343	3.37472040011996	-0.519797016030225	0.603535155642737	0.875638126984345	Transcript	DLPFC
ENST00000313495.6	ENSG00000179136.6	ENSG00000179136	LINC00670	0.0118658248074736	3.68721346285938	0.519782245269697	0.603545440933432	0.875638126984345	Transcript	DLPFC
ENST00000599109.5	ENSG00000268230.5	ENSG00000268230	CTD-2619J13.8	-0.0470141202866006	-2.00248608181909	-0.519761994679117	0.603559542110564	0.875641793786175	Transcript	DLPFC
ENST00000469886.5	ENSG00000100055.20	ENSG00000100055	CYTH4	-0.0396190218906148	-0.983094366645719	-0.519712797149658	0.603593800648436	0.875641793786175	Transcript	DLPFC
ENST00000374680.3	ENSG00000204231.10	ENSG00000204231	RXRB	0.0238487022285163	3.94680054072087	0.519658358694284	0.603631709710866	0.875641793786175	Transcript	DLPFC
ENST00000497959.5	ENSG00000078070.12	ENSG00000078070	MCCC1	-0.0245598723484598	0.883098792388816	-0.519653873834273	0.603634832860586	0.875641793786175	Transcript	DLPFC
ENST00000482387.5	ENSG00000163689.19	ENSG00000163689	C3orf67	0.136919335267989	-2.10667999779561	0.519652910545443	0.603635503672941	0.875641793786175	Transcript	DLPFC
ENST00000432483.6	ENSG00000138777.19	ENSG00000138777	PPA2	-0.141074721952826	-2.95727589990056	-0.519641498691185	0.603643450653391	0.875641793786175	Transcript	DLPFC
ENST00000463150.1	ENSG00000131558.14	ENSG00000131558	EXOC4	-0.0311342137317523	-1.39487414774121	-0.519601290639059	0.603671451089726	0.875641793786175	Transcript	DLPFC
ENST00000496494.5	ENSG00000104313.17	ENSG00000104313	EYA1	-0.0942168968562286	-1.80681450448277	-0.519597592262933	0.603674026626804	0.875641793786175	Transcript	DLPFC
ENST00000361191.9	ENSG00000010803.16	ENSG00000010803	SCMH1	0.0701990987968088	1.30229337861212	0.519578471574348	0.6036873422911	0.875641793786175	Transcript	DLPFC
ENST00000350792.7	ENSG00000165795.22	ENSG00000165795	NDRG2	-0.0611906203124303	4.08560804115425	-0.519557672122197	0.60370182719835	0.875641793786175	Transcript	DLPFC
ENST00000466977.1	ENSG00000135297.15	ENSG00000135297	MTO1	-0.148467645575651	-3.93755780124386	-0.519535610563405	0.603717191218333	0.875641793786175	Transcript	DLPFC
ENST00000539950.1	ENSG00000197969.11	ENSG00000197969	VPS13A	0.0360140899385756	-0.483130852643395	0.519530532257425	0.60372072785627	0.875641793786175	Transcript	DLPFC
ENST00000417850.1	ENSG00000231838.1	ENSG00000231838	RP11-449H15.2	0.0893960511072597	-1.96145268872821	0.519529482193749	0.603721459143626	0.875641793786175	Transcript	DLPFC
ENST00000569516.5	ENSG00000103227.18	ENSG00000103227	LMF1	-0.0350889620313523	0.118435988522252	-0.519525672647719	0.603724112198327	0.875641793786175	Transcript	DLPFC
ENST00000569694.1	ENSG00000261166.1	ENSG00000261166	RP11-775H9.3	-0.0384764637281009	-1.68860968569923	-0.519508691036671	0.60373593864339	0.875641793786175	Transcript	DLPFC
ENST00000321955.8	ENSG00000077616.10	ENSG00000077616	NAALAD2	0.101557260696101	1.33681663864367	0.519507062369758	0.60373707289579	0.875641793786175	Transcript	DLPFC
ENST00000411995.6	ENSG00000187801.14	ENSG00000187801	ZFP69B	0.0803766873615249	2.06827553514537	0.519502179531522	0.603740473456291	0.875641793786175	Transcript	DLPFC
ENST00000373271.5	ENSG00000124181.14	ENSG00000124181	PLCG1	-0.0235139373785056	2.37953096018898	-0.519490172099506	0.603748835842381	0.875641793786175	Transcript	DLPFC
ENST00000405022.3	ENSG00000150873.11	ENSG00000150873	C2orf50	0.0519389239664057	-1.31395743726915	0.519488421456207	0.60375005505458	0.875641793786175	Transcript	DLPFC
ENST00000435216.1	ENSG00000234219.1	ENSG00000234219	CDCA4P4	0.0328776026514399	-1.58523593290983	0.51946707934333	0.603764918574064	0.875647924803083	Transcript	DLPFC
ENST00000334725.8	ENSG00000100478.14	ENSG00000100478	AP4S1	0.0858521742845483	-1.95892663987836	0.519400775835222	0.603811096099759	0.875666940023806	Transcript	DLPFC
ENST00000594765.5	ENSG00000189430.12	ENSG00000189430	NCR1	0.0258187323077432	-0.511912374492787	0.519395263501489	0.603814935273544	0.875666940023806	Transcript	DLPFC
ENST00000636859.1	ENSG00000171877.20	ENSG00000171877	FRMD5	0.0562339936479579	-1.65263778961699	0.519391389374061	0.603817633492758	0.875666940023806	Transcript	DLPFC
ENST00000509333.5	ENSG00000163110.14	ENSG00000163110	PDLIM5	-0.0424492847598344	-1.31421406344349	-0.51936423445514	0.603836546271701	0.875666940023806	Transcript	DLPFC
ENST00000575079.1	ENSG00000142507.9	ENSG00000142507	PSMB6	-0.0177105049573447	2.0885925360245	-0.519361883972279	0.603838183341737	0.875666940023806	Transcript	DLPFC
ENST00000428559.6	ENSG00000023697.12	ENSG00000023697	DERA	-0.0649629485708337	2.00161681648711	-0.519356621761765	0.60384184838621	0.875666940023806	Transcript	DLPFC
ENST00000467774.1	ENSG00000043514.15	ENSG00000043514	TRIT1	0.0277194711156071	-0.663915208065932	0.519293277022324	0.603885967759859	0.875703810386397	Transcript	DLPFC
ENST00000586572.1	ENSG00000267001.1	ENSG00000267001	AC006538.4	0.157415376129053	-2.07336931283752	0.519276190700191	0.603897868568255	0.875703810386397	Transcript	DLPFC
ENST00000574671.5	ENSG00000184009.9	ENSG00000184009	ACTG1	-0.0703594197887452	0.722218473943576	-0.519274301938192	0.603899184117936	0.875703810386397	Transcript	DLPFC
ENST00000506897.1	ENSG00000250241.5	ENSG00000250241	RP11-9G1.3	-0.0267249198326243	0.31155323203847	-0.519198843298574	0.603951743194719	0.875751517426792	Transcript	DLPFC
ENST00000397346.7	ENSG00000214043.7	ENSG00000214043	RP5-944M2.3	0.0403332928428045	0.755825992921387	0.519196524121935	0.60395335859953	0.875751517426792	Transcript	DLPFC
ENST00000564942.1	ENSG00000155393.12	ENSG00000155393	HEATR3	0.0635566192308343	-1.97268504209782	0.519174587971058	0.603968638154639	0.875758248469573	Transcript	DLPFC
ENST00000577601.2	ENSG00000283171.1	ENSG00000283171	IGHVII-30-43	0.0179277713053521	5.01190624157194	0.519152768530786	0.603983836588342	0.875764861650788	Transcript	DLPFC
ENST00000512970.5	ENSG00000137802.13	ENSG00000137802	MAPKBP1	0.137355067221517	-1.85246176806272	0.51909719239619	0.604022549185525	0.87580556908006	Transcript	DLPFC
ENST00000497149.1	ENSG00000136100.12	ENSG00000136100	VPS36	0.0315732551847167	-1.01204627034574	0.519063067660325	0.604046319963843	0.875815075330194	Transcript	DLPFC
ENST00000455972.5	ENSG00000135063.17	ENSG00000135063	FAM189A2	-0.108350495601829	0.96645747574752	-0.519057236478149	0.60405038191995	0.875815075330194	Transcript	DLPFC
ENST00000449189.1	ENSG00000065243.19	ENSG00000065243	PKN2	-0.03656628385678	-1.78058554213918	-0.519019920864653	0.604076375977484	0.875818672020291	Transcript	DLPFC
ENST00000472364.1	ENSG00000160305.17	ENSG00000160305	DIP2A	-0.0152103531306958	2.73595307273042	-0.51901441941704	0.604080208328737	0.875818672020291	Transcript	DLPFC
ENST00000367186.7	ENSG00000213079.9	ENSG00000213079	SCAF8	0.0854112196559095	4.23646115466742	0.519007860355637	0.604084777436323	0.875818672020291	Transcript	DLPFC
ENST00000580891.1	ENSG00000266805.1	ENSG00000266805	RP11-61L19.1	0.0201301777648698	0.426662386706986	0.518960227931731	0.604117959125443	0.875851355479798	Transcript	DLPFC
ENST00000497929.1	ENSG00000163848.19	ENSG00000163848	ZNF148	-0.0358631178427448	0.359111195523178	-0.518866830493202	0.604183024015314	0.875919360192358	Transcript	DLPFC
ENST00000338427.10	ENSG00000015676.17	ENSG00000015676	NUDCD3	-0.0442602320456125	-0.945706441833499	-0.518850896816933	0.604194124452085	0.875919360192358	Transcript	DLPFC
ENST00000228495.10	ENSG00000110906.12	ENSG00000110906	KCTD10	0.0100274889597794	4.9763679914698	0.518847079465508	0.604196783881395	0.875919360192358	Transcript	DLPFC
ENST00000225609.9	ENSG00000108474.16	ENSG00000108474	PIGL	0.0909299667380832	-1.24749303017628	0.518797645444222	0.604231223494222	0.875953863188449	Transcript	DLPFC
ENST00000331536.7	ENSG00000005469.11	ENSG00000005469	CROT	0.0185268711233949	2.80824325672033	0.51862416062651	0.604352093615558	0.876047219117463	Transcript	DLPFC
ENST00000460950.1	ENSG00000117592.8	ENSG00000117592	PRDX6	-0.0296260764805377	0.976329317133999	-0.518615475429773	0.604358145041256	0.876047219117463	Transcript	DLPFC
ENST00000560959.5	ENSG00000140416.19	ENSG00000140416	TPM1	-0.0235434513908568	1.04302812344017	-0.518608596158186	0.604362938204898	0.876047219117463	Transcript	DLPFC
ENST00000587630.1	ENSG00000168591.15	ENSG00000168591	TMUB2	-0.128384027737917	-3.04064719198976	-0.518601359544976	0.60436798036643	0.876047219117463	Transcript	DLPFC
ENST00000518879.5	ENSG00000153310.18	ENSG00000153310	FAM49B	0.0438603296722255	-1.80871425222052	0.518587837418879	0.604377402054425	0.876047219117463	Transcript	DLPFC
ENST00000430424.8	ENSG00000125734.14	ENSG00000125734	GPR108	0.110478544326225	1.29864779842711	0.518586159968245	0.60437857084096	0.876047219117463	Transcript	DLPFC
ENST00000507012.1	ENSG00000142599.17	ENSG00000142599	RERE	0.0670401156390671	-1.05197493606391	0.518583997871186	0.604380077312985	0.876047219117463	Transcript	DLPFC
ENST00000477543.1	ENSG00000140299.11	ENSG00000140299	BNIP2	-0.0380359094462123	-0.0383938969043879	-0.518576504859248	0.604385298189234	0.876047219117463	Transcript	DLPFC
ENST00000455639.6	ENSG00000164116.16	ENSG00000164116	GUCY1A3	0.0405058399670614	1.60039587653979	0.518539629963023	0.604410991660813	0.876047219117463	Transcript	DLPFC
ENST00000428202.6	ENSG00000152359.14	ENSG00000152359	POC5	-0.0423935593397424	2.29044043476826	-0.518496893595821	0.604440769869316	0.876047219117463	Transcript	DLPFC
ENST00000522968.1	ENSG00000104691.14	ENSG00000104691	UBXN8	0.0239972951708693	1.12092159699139	0.518489501333389	0.604445920779729	0.876047219117463	Transcript	DLPFC
ENST00000636699.1	ENSG00000283378.1	ENSG00000283378	CH17-296N19.1	-0.101581734474343	-0.0553724937191876	-0.518474444454783	0.604456412437164	0.876047219117463	Transcript	DLPFC
ENST00000529357.5	ENSG00000159314.11	ENSG00000159314	ARHGAP27	-0.0564622534926086	-1.74364539980854	-0.518460073324021	0.604466426340943	0.876047219117463	Transcript	DLPFC
ENST00000380839.8	ENSG00000126522.16	ENSG00000126522	ASL	-0.106794693895504	-0.846448405394126	-0.518458669282579	0.604467404690787	0.876047219117463	Transcript	DLPFC
ENST00000531710.1	ENSG00000255348.1	ENSG00000255348	RP11-700F16.3	0.0230813088834629	0.68807036944123	0.518451673486819	0.604472279440499	0.876047219117463	Transcript	DLPFC
ENST00000526463.5	ENSG00000186166.8	ENSG00000186166	CCDC84	-0.0220053611140586	1.06197439044908	-0.518444601416373	0.604477207357285	0.876047219117463	Transcript	DLPFC
ENST00000602219.1	ENSG00000099783.11	ENSG00000099783	HNRNPM	-0.0242624864612615	1.07997950441838	-0.518394262480851	0.604512284748935	0.876047219117463	Transcript	DLPFC
ENST00000463598.1	ENSG00000101247.17	ENSG00000101247	NDUFAF5	0.0620052761921726	0.730137005415238	0.518383317931663	0.604519911297757	0.876047219117463	Transcript	DLPFC
ENST00000442873.5	ENSG00000222011.8	ENSG00000222011	FAM185A	0.022762964062144	2.28309659961737	0.51837909862952	0.604522851468246	0.876047219117463	Transcript	DLPFC
ENST00000558749.1	ENSG00000259735.1	ENSG00000259735	RP11-356M20.3	-0.0251734070144499	-0.434520415890757	-0.518362356823611	0.604534517859979	0.876047219117463	Transcript	DLPFC
ENST00000514135.5	ENSG00000164180.13	ENSG00000164180	TMEM161B	0.020912452830262	1.48752389702817	0.518356307855878	0.60453873305906	0.876047219117463	Transcript	DLPFC
ENST00000560514.1	ENSG00000140391.14	ENSG00000140391	TSPAN3	0.0384068968290793	-0.741078311590723	0.518351500958832	0.604542082735573	0.876047219117463	Transcript	DLPFC
ENST00000598769.5	ENSG00000130479.10	ENSG00000130479	MAP1S	-0.0871623401933053	-1.69483836571601	-0.518343302385712	0.604547795914015	0.876047219117463	Transcript	DLPFC
ENST00000427112.6	ENSG00000085982.13	ENSG00000085982	USP40	-0.0640367198418782	2.4013286926356	-0.518338696032539	0.604551005863452	0.876047219117463	Transcript	DLPFC
ENST00000614091.4	ENSG00000131943.17	ENSG00000131943	C19orf12	-0.161379117591945	-1.97106746073249	-0.518305056648648	0.604574447790257	0.876065768353372	Transcript	DLPFC
ENST00000371518.6	ENSG00000020256.19	ENSG00000020256	ZFP64	0.117013241851356	-3.0151557478562	0.51825639364337	0.604608359796304	0.87609948846168	Transcript	DLPFC
ENST00000498789.1	ENSG00000157538.13	ENSG00000157538	DSCR3	0.0270933524632292	0.390365574553009	0.518198654793188	0.604648597638698	0.876129748252551	Transcript	DLPFC
ENST00000471197.1	ENSG00000107372.12	ENSG00000107372	ZFAND5	-0.0291206602622393	2.65483345037914	-0.518195886841374	0.604650526637254	0.876129748252551	Transcript	DLPFC
ENST00000503509.1	ENSG00000172058.15	ENSG00000172058	SERF1A	0.0669064524451337	-1.81226353536761	0.518159457734687	0.604675914510344	0.876135472422795	Transcript	DLPFC
ENST00000504548.3	ENSG00000179886.5	ENSG00000179886	TIGD5	0.0181220301285067	2.2887342390572	0.51814059181717	0.604689062578999	0.876135472422795	Transcript	DLPFC
ENST00000019317.8	ENSG00000017797.11	ENSG00000017797	RALBP1	-0.123630870740348	0.0159895937138398	-0.518140153378142	0.604689368138233	0.876135472422795	Transcript	DLPFC
ENST00000465286.1	ENSG00000081177.18	ENSG00000081177	EXD2	0.0321581381125236	-0.612411752395492	0.518127091109201	0.604698471595373	0.876135472422795	Transcript	DLPFC
ENST00000495598.1	ENSG00000174953.13	ENSG00000174953	DHX36	0.155269408372748	-1.9384575158286	0.51811386714395	0.604707687806043	0.876135472422795	Transcript	DLPFC
ENST00000616917.4	ENSG00000143401.14	ENSG00000143401	ANP32E	-0.178208927482787	0.0798125226607576	-0.518056597663329	0.604747601496612	0.876177881991651	Transcript	DLPFC
ENST00000491395.5	ENSG00000142192.20	ENSG00000142192	APP	-0.0436591380687399	1.21787837186612	-0.518017532931633	0.60477482815532	0.876183085462102	Transcript	DLPFC
ENST00000394589.8	ENSG00000185379.20	ENSG00000185379	RAD51D	-0.169245832828741	-2.8912955715023	-0.517973999565839	0.604805169935541	0.876183085462102	Transcript	DLPFC
ENST00000360998.3	ENSG00000165209.18	ENSG00000165209	STRBP	0.0588626361859004	3.21613604017803	0.517965317917418	0.604811220931904	0.876183085462102	Transcript	DLPFC
ENST00000420128.5	ENSG00000226124.6	ENSG00000226124	FTCDNL1	-0.0285517512385955	0.291544491403403	-0.517956918548615	0.604817075208987	0.876183085462102	Transcript	DLPFC
ENST00000487932.5	ENSG00000008710.18	ENSG00000008710	PKD1	-0.0978980058107448	0.0080070935000731	-0.517945259764224	0.604825201308835	0.876183085462102	Transcript	DLPFC
ENST00000365328.1	ENSG00000202198.1	ENSG00000202198	RN7SK	-0.0441338346286611	5.57829361774135	-0.517932361034645	0.604834191700026	0.876183085462102	Transcript	DLPFC
ENST00000548126.1	ENSG00000133773.11	ENSG00000133773	CCDC59	0.019092800448512	2.07228058007692	0.517896573204109	0.60485913606835	0.876183085462102	Transcript	DLPFC
ENST00000455548.2	ENSG00000136699.19	ENSG00000136699	SMPD4	0.122986080333958	-2.47690388920405	0.51789105664632	0.604862981188946	0.876183085462102	Transcript	DLPFC
ENST00000425118.5	ENSG00000115307.16	ENSG00000115307	AUP1	0.0327186350280494	1.98895231022048	0.517886063305094	0.60486646162952	0.876183085462102	Transcript	DLPFC
ENST00000476034.5	ENSG00000133256.12	ENSG00000133256	PDE6B	-0.0652704592387049	0.0138796488103564	-0.517882127850658	0.604869204712039	0.876183085462102	Transcript	DLPFC
ENST00000464539.1	ENSG00000090905.18	ENSG00000090905	TNRC6A	-0.0361059939591887	-0.478942876789634	-0.517880181162614	0.604870561590687	0.876183085462102	Transcript	DLPFC
ENST00000586411.1	ENSG00000267246.1	ENSG00000267246	RP11-798G7.7	-0.0603791241416189	-0.815332645259195	-0.517868210198233	0.604878905611022	0.876183085462102	Transcript	DLPFC
ENST00000405930.3	ENSG00000099904.15	ENSG00000099904	ZDHHC8	0.0825947481518666	1.82893541900271	0.51780771945131	0.604921069758894	0.876213914138349	Transcript	DLPFC
ENST00000340779.3	ENSG00000189316.3	ENSG00000189316	RP11-797H7.5	-0.0515032215829759	-2.05856928743233	-0.517795686444097	0.604929457339942	0.876213914138349	Transcript	DLPFC
ENST00000592228.1	ENSG00000171302.16	ENSG00000171302	CANT1	0.0886180945469091	-2.51132641722556	0.517791869885529	0.604932117674584	0.876213914138349	Transcript	DLPFC
ENST00000446546.2	ENSG00000214655.10	ENSG00000214655	ZSWIM8	-0.0252464848182458	-0.236415785689596	-0.517754254461576	0.604958337812255	0.876226168004694	Transcript	DLPFC
ENST00000490510.5	ENSG00000107959.15	ENSG00000107959	PITRM1	0.0380580902029568	-0.229930378719478	0.517749195640052	0.604961864144045	0.876226168004694	Transcript	DLPFC
ENST00000539394.5	ENSG00000089094.17	ENSG00000089094	KDM2B	-0.0898688131304131	-1.44944570213588	-0.517728832163406	0.604976058922075	0.876231311955766	Transcript	DLPFC
ENST00000322310.9	ENSG00000176101.11	ENSG00000176101	SSNA1	-0.0158117433121721	3.01838889170321	-0.517619302251216	0.605052411560883	0.876320502628671	Transcript	DLPFC
ENST00000623200.1	ENSG00000279361.1	ENSG00000279361	RP11-360N9.3	0.0289522673804093	-0.320564342709136	0.517586213087794	0.605075478669663	0.876320502628671	Transcript	DLPFC
ENST00000525855.1	ENSG00000254746.5	ENSG00000254746	RP11-958J22.1	-0.0888961722370941	-1.83953378043218	-0.517584807896312	0.605076458265138	0.876320502628671	Transcript	DLPFC
ENST00000623415.1	ENSG00000279147.1	ENSG00000279147	RP11-271K21.12	0.0152939488463668	1.85749182672187	0.517567440541462	0.60508856555817	0.876320502628671	Transcript	DLPFC
ENST00000556832.1	ENSG00000258796.1	ENSG00000258796	CTD-2560C21.1	0.029957371409675	-1.26282742935343	0.517564148221349	0.605090860743491	0.876320502628671	Transcript	DLPFC
ENST00000563825.1	ENSG00000261285.5	ENSG00000261285	RP11-481E4.2	0.0658463246042729	-1.68379398541522	0.51749981896016	0.605135707587065	0.876367879551414	Transcript	DLPFC
ENST00000529515.1	ENSG00000197302.10	ENSG00000197302	ZNF720	0.141818646554902	-4.46669090953217	0.517486685102724	0.605144863978267	0.876367879551414	Transcript	DLPFC
ENST00000530292.2	ENSG00000140521.12	ENSG00000140521	POLG	-0.143212628993022	-1.4896528836734	-0.517448467099041	0.605171508370724	0.876379582395175	Transcript	DLPFC
ENST00000592031.5	ENSG00000127527.13	ENSG00000127527	EPS15L1	0.0407131483035477	2.90161220069784	0.517433854632581	0.605181695863178	0.876379582395175	Transcript	DLPFC
ENST00000331925.6	ENSG00000184009.9	ENSG00000184009	ACTG1	0.0135917944215541	8.39860604436107	0.517429287076672	0.605184880279229	0.876379582395175	Transcript	DLPFC
ENST00000461399.8	ENSG00000167524.14	ENSG00000167524	SGK494	0.031110720219662	0.622251783500537	0.51739179227992	0.60521102124762	0.876396327216722	Transcript	DLPFC
ENST00000310496.8	ENSG00000169733.11	ENSG00000169733	RFNG	0.0605125563271568	1.3379555052881	0.517373858764498	0.605223524481051	0.876396327216722	Transcript	DLPFC
ENST00000487005.1	ENSG00000114779.19	ENSG00000114779	ABHD14B	0.137176598644154	-1.52670929040318	0.517345464916383	0.605243320888287	0.876396327216722	Transcript	DLPFC
ENST00000547637.1	ENSG00000066117.14	ENSG00000066117	SMARCD1	-0.058672649356555	-0.977893130226325	-0.517341803037729	0.6052458739992	0.876396327216722	Transcript	DLPFC
ENST00000607001.1	ENSG00000272525.1	ENSG00000272525	RP11-79P5.9	-0.0270088879602405	-0.856391604607248	-0.517336358550822	0.605249669977455	0.876396327216722	Transcript	DLPFC
ENST00000364938.1	ENSG00000274266.1	ENSG00000274266	SNORA73A	0.0283448708984685	6.39102971783009	0.51731172875498	0.605266842375864	0.876405778220408	Transcript	DLPFC
ENST00000583443.5	ENSG00000141665.11	ENSG00000141665	FBXO15	-0.121590401760629	-1.55401315259896	-0.517279552820868	0.605289276426834	0.876410730854509	Transcript	DLPFC
ENST00000524666.5	ENSG00000133884.9	ENSG00000133884	DPF2	-0.0120019707054798	4.13013928508919	-0.517257457650429	0.605304682075992	0.876410730854509	Transcript	DLPFC
ENST00000519133.1	ENSG00000065609.14	ENSG00000065609	SNAP91	0.0403714132559757	-1.57187961430998	0.517249350909262	0.605310334469043	0.876410730854509	Transcript	DLPFC
ENST00000393432.8	ENSG00000169045.17	ENSG00000169045	HNRNPH1	-0.145472945701639	2.62487754545482	-0.517245750685683	0.605312844718236	0.876410730854509	Transcript	DLPFC
ENST00000480395.5	ENSG00000132274.15	ENSG00000132274	TRIM22	-0.0168487200992128	2.94798023764744	-0.517211677255525	0.605336602585996	0.876429715470741	Transcript	DLPFC
ENST00000425427.6	ENSG00000164574.15	ENSG00000164574	GALNT10	-0.0178887126953753	2.0911565374082	-0.517192297758689	0.605350115223228	0.876433866239605	Transcript	DLPFC
ENST00000317578.6	ENSG00000177045.7	ENSG00000177045	SIX5	0.0713947884153234	-1.15231935486186	0.517164679568084	0.60536937264456	0.876446334090262	Transcript	DLPFC
ENST00000603252.1	ENSG00000242950.6	ENSG00000242950	ERVW-1	0.0206834476646657	0.458785742173339	0.517085624855172	0.605424496892825	0.876510728140256	Transcript	DLPFC
ENST00000382406.7	ENSG00000151327.12	ENSG00000151327	FAM177A1	-0.0212574843438073	2.88411192692549	-0.517058088725604	0.605443698156195	0.876523112898834	Transcript	DLPFC
ENST00000484590.1	ENSG00000151693.9	ENSG00000151693	ASAP2	0.0383469918977354	0.318802408617842	0.517036256719509	0.605458922062646	0.87652797059872	Transcript	DLPFC
ENST00000334736.7	ENSG00000158636.16	ENSG00000158636	EMSY	-0.0412675261070181	2.71947533134362	-0.517017350237352	0.605472106080282	0.87652797059872	Transcript	DLPFC
ENST00000527707.5	ENSG00000147642.16	ENSG00000147642	SYBU	0.0500174723719626	-1.14390045931367	0.51700747235545	0.605478994254359	0.87652797059872	Transcript	DLPFC
ENST00000410115.5	ENSG00000150540.13	ENSG00000150540	HNMT	0.0315729892749494	1.68554804168349	0.516988896084864	0.605491948198327	0.876531310345061	Transcript	DLPFC
ENST00000489170.5	ENSG00000160055.19	ENSG00000160055	TMEM234	-0.144755531529419	-3.96812737997091	-0.516891039462967	0.605560189421561	0.876598394594769	Transcript	DLPFC
ENST00000540854.5	ENSG00000155974.11	ENSG00000155974	GRIP1	0.123827208868135	-2.96591884873054	0.516879587810773	0.605568175563565	0.876598394594769	Transcript	DLPFC
ENST00000491389.1	ENSG00000160310.16	ENSG00000160310	PRMT2	-0.0598212233540339	-1.92476413665407	-0.516868227366032	0.60557609814621	0.876598394594769	Transcript	DLPFC
ENST00000581906.1	ENSG00000132199.18	ENSG00000132199	ENOSF1	0.0803149272830372	-1.70175820540347	0.516861370781713	0.605580879835084	0.876598394594769	Transcript	DLPFC
ENST00000523028.5	ENSG00000185710.9	ENSG00000185710	SMG1P4	-0.226305721923513	-2.50494900140257	-0.51683684057247	0.605597987009233	0.876607744641918	Transcript	DLPFC
ENST00000488045.1	ENSG00000227304.3	ENSG00000227304	RP11-791G16.2	-0.0294014863236925	-0.0492329060356275	-0.516781219597631	0.605636777442821	0.876648480493268	Transcript	DLPFC
ENST00000527196.5	ENSG00000154134.14	ENSG00000154134	ROBO3	0.0606116590204923	0.480587194334667	0.516761262530206	0.605650695905253	0.876653213808601	Transcript	DLPFC
ENST00000453643.5	ENSG00000100266.18	ENSG00000100266	PACSIN2	-0.0547405591105001	-2.05477424627575	-0.516674044431708	0.605711525258976	0.876683362748319	Transcript	DLPFC
ENST00000483289.2	ENSG00000239219.2	ENSG00000239219	RP11-379K17.4	0.0359261108586873	-0.463098529764257	0.516669341461189	0.605714805374803	0.876683362748319	Transcript	DLPFC
ENST00000590570.1	ENSG00000181666.17	ENSG00000181666	HKR1	-0.0315211875799188	-0.738922174875766	-0.516667910924954	0.605715803112718	0.876683362748319	Transcript	DLPFC
ENST00000456293.5	ENSG00000234741.7	ENSG00000234741	GAS5	0.0572970728686776	-1.39936582517933	0.516656847782663	0.605723519206828	0.876683362748319	Transcript	DLPFC
ENST00000561291.5	ENSG00000174306.21	ENSG00000174306	ZHX3	-0.139722018542895	-3.16042190222242	-0.516645930364685	0.605731133707454	0.876683362748319	Transcript	DLPFC
ENST00000406870.6	ENSG00000113916.17	ENSG00000113916	BCL6	-0.0222201858302624	4.85885559253529	-0.516638516262966	0.605736304797376	0.876683362748319	Transcript	DLPFC
ENST00000311990.4	ENSG00000241014.1	ENSG00000241014	RP11-244H3.1	0.0899435098864509	-1.9236546045092	0.51662452057921	0.605746066376467	0.876683362748319	Transcript	DLPFC
ENST00000465063.5	ENSG00000079974.17	ENSG00000079974	RABL2B	0.0212371180317302	2.12877658299521	0.516564443139164	0.605787969432966	0.876698198189374	Transcript	DLPFC
ENST00000608990.5	ENSG00000198547.8	ENSG00000198547	C20orf203	0.0144077015511253	2.35631128753943	0.516552775722234	0.605796107421359	0.876698198189374	Transcript	DLPFC
ENST00000560723.5	ENSG00000172345.13	ENSG00000172345	STARD5	-0.0365834079930155	0.345529790759956	-0.516552125463674	0.605796560976204	0.876698198189374	Transcript	DLPFC
ENST00000496810.1	ENSG00000101203.16	ENSG00000101203	COL20A1	-0.0568971256603715	-1.72886975674286	-0.516530661902857	0.605811531879055	0.876698198189374	Transcript	DLPFC
ENST00000497592.1	ENSG00000165813.17	ENSG00000165813	CCDC186	-0.0270822550167356	-0.0187644482581805	-0.516528036107936	0.605813363390894	0.876698198189374	Transcript	DLPFC
ENST00000476782.5	ENSG00000128594.7	ENSG00000128594	LRRC4	0.0478942187746687	0.373798499726305	0.516518219164087	0.605820210805611	0.876698198189374	Transcript	DLPFC
ENST00000517392.5	ENSG00000183137.14	ENSG00000183137	CEP57L1	-0.0635953078808054	1.68281661387967	-0.51648905404563	0.605840553967308	0.876712226652134	Transcript	DLPFC
ENST00000482727.1	ENSG00000240225.10	ENSG00000240225	ZNF542P	-0.0798961462290927	1.0348667880921	-0.516441178006328	0.605873948977456	0.876745141627417	Transcript	DLPFC
ENST00000490581.6	ENSG00000187243.16	ENSG00000187243	MAGED4B	0.0582101372636617	1.75095618584846	0.516419640436745	0.605888972364614	0.876751470793623	Transcript	DLPFC
ENST00000382238.6	ENSG00000159110.19	ENSG00000159110	IFNAR2	-0.0754912311029039	-0.971237197531362	-0.516369377957323	0.605924033271264	0.876783364020043	Transcript	DLPFC
ENST00000602828.2	ENSG00000198416.9	ENSG00000198416	ZNF658B	0.0270124137940211	2.3840167632878	0.516342486129145	0.605942792208544	0.876783364020043	Transcript	DLPFC
ENST00000354828.7	ENSG00000154727.10	ENSG00000154727	GABPA	-0.0365160469575947	2.40056100275987	-0.516329837805561	0.605951615392094	0.876783364020043	Transcript	DLPFC
ENST00000631594.2	ENSG00000282164.2	ENSG00000282164	PEG13	0.0230930615383348	4.69365374593367	0.516326974786474	0.605953612577264	0.876783364020043	Transcript	DLPFC
ENST00000306467.9	ENSG00000168944.15	ENSG00000168944	CEP120	-0.0468076834528477	3.46245272970314	-0.516309298076847	0.605965943563833	0.876784647250712	Transcript	DLPFC
ENST00000615828.1	ENSG00000274682.1	ENSG00000274682	RP11-385G16.1	0.0213971882466497	0.870345701711533	0.516295169542906	0.605975799481558	0.876784647250712	Transcript	DLPFC
ENST00000533554.1	ENSG00000052841.14	ENSG00000052841	TTC17	-0.0353687284877402	-1.39877694518438	-0.516241411993668	0.606013300845046	0.876823497691918	Transcript	DLPFC
ENST00000299088.10	ENSG00000100802.14	ENSG00000100802	C14orf93	-0.086132571913665	-1.77865486656823	-0.516205824865405	0.606038127063768	0.876844007781564	Transcript	DLPFC
ENST00000542380.5	ENSG00000231205.11	ENSG00000231205	ZNF826P	-0.101316402219741	-1.87827372987235	-0.516158962787409	0.606070819586733	0.876850117656366	Transcript	DLPFC
ENST00000549391.5	ENSG00000135454.13	ENSG00000135454	B4GALNT1	0.0700789791665209	-1.63573538145262	0.516153331558609	0.606074748170016	0.876850117656366	Transcript	DLPFC
ENST00000584052.5	ENSG00000101782.14	ENSG00000101782	RIOK3	-0.0553551893746286	-1.10349550078268	-0.516147468664695	0.606078838384837	0.876850117656366	Transcript	DLPFC
ENST00000493591.5	ENSG00000156515.21	ENSG00000156515	HK1	0.106311162921534	2.1812472307447	0.516138703697057	0.60608495323813	0.876850117656366	Transcript	DLPFC
ENST00000458212.1	ENSG00000173744.17	ENSG00000173744	AGFG1	0.0181024165081857	2.9844282603124	0.516105018191494	0.606108454087694	0.876858014265481	Transcript	DLPFC
ENST00000339431.8	ENSG00000128606.12	ENSG00000128606	LRRC17	0.0561990719370019	0.300638383750854	0.516085066718514	0.606122373518643	0.876858014265481	Transcript	DLPFC
ENST00000354285.8	ENSG00000170456.15	ENSG00000170456	DENND5B	0.0264519556246482	0.927867944343138	0.516074193879021	0.606129959171342	0.876858014265481	Transcript	DLPFC
ENST00000626852.2	ENSG00000242086.8	ENSG00000242086	LINC00969	0.0154078327229243	2.12583385486773	0.516069813708719	0.606133015096314	0.876858014265481	Transcript	DLPFC
ENST00000233072.9	ENSG00000021826.14	ENSG00000021826	CPS1	0.161925339014766	0.314807253914527	0.516037430521528	0.606155608174738	0.876864307789519	Transcript	DLPFC
ENST00000478567.5	ENSG00000120008.15	ENSG00000120008	WDR11	0.102097699829288	-2.72183329143309	0.516033045537563	0.606158667516238	0.876864307789519	Transcript	DLPFC
ENST00000515773.5	ENSG00000112659.13	ENSG00000112659	CUL9	0.0206791806758698	3.95565318462376	0.515994103840068	0.606185836894	0.87688820273356	Transcript	DLPFC
ENST00000443962.1	ENSG00000084090.13	ENSG00000084090	STARD7	0.0881673757389393	-2.27044997180074	0.51591409252194	0.606241662004916	0.876953463036804	Transcript	DLPFC
ENST00000545891.5	ENSG00000119242.8	ENSG00000119242	CCDC92	-0.0290067702052164	3.65933232618242	-0.515895283384298	0.606254785760954	0.876953463036804	Transcript	DLPFC
ENST00000436656.5	ENSG00000234741.7	ENSG00000234741	GAS5	0.113264049373664	-1.41521665349374	0.515879635929112	0.606265703604048	0.876953463036804	Transcript	DLPFC
ENST00000428572.1	ENSG00000128298.16	ENSG00000128298	BAIAP2L2	0.127852795466109	-3.28945470929998	0.515843431299904	0.606290965332173	0.876953463036804	Transcript	DLPFC
ENST00000564289.1	ENSG00000167971.15	ENSG00000167971	CASKIN1	0.0496564928853028	-1.517266889757	0.515839341861526	0.606293818761655	0.876953463036804	Transcript	DLPFC
ENST00000546007.6	ENSG00000101745.16	ENSG00000101745	ANKRD12	-0.0211638486123443	3.03395456942663	-0.515837844897569	0.606294863278497	0.876953463036804	Transcript	DLPFC
ENST00000420239.6	ENSG00000173575.19	ENSG00000173575	CHD2	0.0879618913706709	-0.24047039280718	0.515768878079333	0.606342986224088	0.876977428109702	Transcript	DLPFC
ENST00000508922.5	ENSG00000164172.18	ENSG00000164172	MOCS2	-0.0967533422843798	-2.62105375569638	-0.51575963126063	0.606349438503017	0.876977428109702	Transcript	DLPFC
ENST00000395443.6	ENSG00000198218.10	ENSG00000198218	QRICH1	-0.010404609597409	4.89837090576115	-0.515759083757642	0.606349820542618	0.876977428109702	Transcript	DLPFC
ENST00000402738.5	ENSG00000138641.15	ENSG00000138641	HERC3	0.0134829342210556	5.7795479486182	0.51574162602893	0.606362002347835	0.876977428109702	Transcript	DLPFC
ENST00000340963.9	ENSG00000197782.14	ENSG00000197782	ZNF780A	0.0783965267306687	0.279445660177152	0.515737769041336	0.606364693724884	0.876977428109702	Transcript	DLPFC
ENST00000463558.3	ENSG00000119636.15	ENSG00000119636	BBOF1	0.0263561375138649	0.139763145341428	0.515716606355514	0.606379460983991	0.876983379320305	Transcript	DLPFC
ENST00000618814.1	ENSG00000274253.4	ENSG00000274253	RP11-566K19.6	0.115700857360553	-1.59074903762406	0.515663210882918	0.606416720903488	0.877007425911613	Transcript	DLPFC
ENST00000582735.1	ENSG00000076351.12	ENSG00000076351	SLC46A1	0.0691576725245875	-1.85604872076467	0.515623653392159	0.606444325197422	0.877007425911613	Transcript	DLPFC
ENST00000533486.5	ENSG00000137502.9	ENSG00000137502	RAB30	0.0329251887249471	5.39290952448088	0.515618729691923	0.606447761128972	0.877007425911613	Transcript	DLPFC
ENST00000587732.1	ENSG00000267587.1	ENSG00000267587	RP11-687F6.4	-0.0323782549505095	-0.963710845373076	-0.515603382291603	0.606458471141889	0.877007425911613	Transcript	DLPFC
ENST00000228506.7	ENSG00000110917.7	ENSG00000110917	MLEC	0.009336046648462	6.5812099446141	0.515585947483124	0.606470637932456	0.877007425911613	Transcript	DLPFC
ENST00000607082.1	ENSG00000118298.10	ENSG00000118298	CA14	-0.0845743486534632	-1.96549611160824	-0.515563840430525	0.606486065381913	0.877007425911613	Transcript	DLPFC
ENST00000419098.5	ENSG00000186777.11	ENSG00000186777	ZNF732	-0.15302981071884	-3.77056253932929	-0.515547130954482	0.606497726239047	0.877007425911613	Transcript	DLPFC
ENST00000610959.4	ENSG00000274602.4	ENSG00000274602	PI4KAP1	0.0614912657180931	1.02701677258137	0.515546418862028	0.606498223181364	0.877007425911613	Transcript	DLPFC
ENST00000418910.1	ENSG00000213639.9	ENSG00000213639	PPP1CB	0.0405755101274558	-1.87560864304099	0.515527588633171	0.606511364150269	0.877007425911613	Transcript	DLPFC
ENST00000493736.5	ENSG00000134243.11	ENSG00000134243	SORT1	0.0527490839017795	1.36182114881532	0.515503241353991	0.606528355468295	0.877007425911613	Transcript	DLPFC
ENST00000537888.1	ENSG00000131779.10	ENSG00000131779	PEX11B	0.173129776080482	-0.632723380814337	0.515488422478675	0.606538697271528	0.877007425911613	Transcript	DLPFC
ENST00000376352.6	ENSG00000166263.13	ENSG00000166263	STXBP4	-0.0141485380125613	3.59970167174393	-0.515482798969424	0.606542621829363	0.877007425911613	Transcript	DLPFC
ENST00000481473.5	ENSG00000196510.12	ENSG00000196510	ANAPC7	-0.0199262287879277	2.50920977839939	-0.515466730330064	0.606553835940517	0.877007425911613	Transcript	DLPFC
ENST00000462627.5	ENSG00000102349.16	ENSG00000102349	KLF8	0.0157452233613603	3.65625709737527	0.515457850516791	0.606560033095889	0.877007425911613	Transcript	DLPFC
ENST00000551380.5	ENSG00000166704.11	ENSG00000166704	ZNF606	-0.102310031255874	-1.10145327246787	-0.515454631100762	0.606562279909315	0.877007425911613	Transcript	DLPFC
ENST00000407558.8	ENSG00000122390.17	ENSG00000122390	NAA60	0.0566799956923855	0.708915846712923	0.515448539221031	0.606566531410196	0.877007425911613	Transcript	DLPFC
ENST00000532428.6	ENSG00000149089.12	ENSG00000149089	APIP	-0.0191279211839635	1.18877628497399	-0.515390996237075	0.606606691111045	0.877043483537805	Transcript	DLPFC
ENST00000379730.7	ENSG00000145703.15	ENSG00000145703	IQGAP2	0.215781952216817	-3.44446781873596	0.515382277109755	0.606612776362672	0.877043483537805	Transcript	DLPFC
ENST00000575674.1	ENSG00000103489.11	ENSG00000103489	XYLT1	-0.0575235258271554	-1.24770715968042	-0.515359581384518	0.60662861628727	0.877050982440021	Transcript	DLPFC
ENST00000548460.2	ENSG00000196511.13	ENSG00000196511	TPK1	0.0315697450559751	-1.57907543812572	0.515284394287595	0.606681092603193	0.877077153403523	Transcript	DLPFC
ENST00000282753.5	ENSG00000152822.13	ENSG00000152822	GRM1	0.116615011542423	3.78123296041115	0.515283417997679	0.606681774011409	0.877077153403523	Transcript	DLPFC
ENST00000603232.6	ENSG00000101489.19	ENSG00000101489	CELF4	-0.149352888476868	0.448295158076209	-0.51527088884981	0.60669051884624	0.877077153403523	Transcript	DLPFC
ENST00000371588.9	ENSG00000000419.12	ENSG00000000419	DPM1	0.0152964388230745	3.82496647990634	0.515269255878284	0.606691658598012	0.877077153403523	Transcript	DLPFC
ENST00000634837.1	ENSG00000231304.2	ENSG00000231304	SGO1-AS1	-0.0201451949036589	-0.0408812783611454	-0.515257325160022	0.606699985812963	0.877077153403523	Transcript	DLPFC
ENST00000587533.1	ENSG00000072062.13	ENSG00000072062	PRKACA	-0.0224545549476099	0.322677425916689	-0.515202172323715	0.606738481188257	0.877117402250885	Transcript	DLPFC
ENST00000559469.5	ENSG00000137821.11	ENSG00000137821	LRRC49	-0.0201552499953147	1.56051270179158	-0.515076501302098	0.606826200683388	0.877217584554949	Transcript	DLPFC
ENST00000567808.5	ENSG00000173517.10	ENSG00000173517	PEAK1	0.0199771526533134	1.03844668756914	0.515060495671994	0.606837373164636	0.877217584554949	Transcript	DLPFC
ENST00000468717.5	ENSG00000183036.10	ENSG00000183036	PCP4	0.0763443313148237	-1.93915721809126	0.515057094523694	0.606839747295218	0.877217584554949	Transcript	DLPFC
ENST00000359238.6	ENSG00000002919.14	ENSG00000002919	SNX11	-0.0115289880107055	3.32329696728401	-0.515035290003475	0.606854967776789	0.877224183663015	Transcript	DLPFC
ENST00000598071.5	ENSG00000197619.13	ENSG00000197619	ZNF615	-0.111907485692797	0.915955436550498	-0.514984738479708	0.606890255547157	0.877259789802838	Transcript	DLPFC
ENST00000563775.1	ENSG00000259895.1	ENSG00000259895	RP11-715J22.2	0.0172283234272629	2.46743471617983	0.514947396512292	0.606916322904952	0.877276800938685	Transcript	DLPFC
ENST00000512160.5	ENSG00000164211.12	ENSG00000164211	STARD4	-0.187291316386929	0.260567996604162	-0.514937350397825	0.606923335895439	0.877276800938685	Transcript	DLPFC
ENST00000544249.2	ENSG00000147789.15	ENSG00000147789	ZNF7	0.191956374107188	-2.40161229712961	0.514865863336194	0.606973240625365	0.877318748379735	Transcript	DLPFC
ENST00000378615.7	ENSG00000149179.13	ENSG00000149179	C11orf49	-0.07649429715551	-2.04273889054861	-0.514865249322893	0.606973669272692	0.877318748379735	Transcript	DLPFC
ENST00000319562.10	ENSG00000152767.16	ENSG00000152767	FARP1	0.0194937634270602	1.88323070468136	0.514818198790932	0.607006516008668	0.877339197428572	Transcript	DLPFC
ENST00000479648.1	ENSG00000100416.12	ENSG00000100416	TRMU	0.0315129005961869	-1.342936667243	0.514814453793453	0.607009130486128	0.877339197428572	Transcript	DLPFC
ENST00000279389.8	ENSG00000149926.13	ENSG00000149926	FAM57B	-0.03905884961597	1.53769313801737	-0.514783358220925	0.607030839286881	0.877355051500493	Transcript	DLPFC
ENST00000289893.8	ENSG00000127603.23	ENSG00000127603	MACF1	-0.11200602580572	5.13891967879932	-0.514768212052267	0.607041413431451	0.877355051500493	Transcript	DLPFC
ENST00000448393.6	ENSG00000163565.18	ENSG00000163565	IFI16	-0.169561548063057	-2.09849088450816	-0.514734393847189	0.607065023567706	0.877373772365545	Transcript	DLPFC
ENST00000301030.8	ENSG00000167522.14	ENSG00000167522	ANKRD11	-0.200095299452984	2.0295402290221	-0.514691757383767	0.607094790746603	0.877401106228264	Transcript	DLPFC
ENST00000561426.1	ENSG00000235194.8	ENSG00000235194	PPP1R3E	-0.0290953637747602	0.099305400494488	-0.514676774758048	0.607105251209118	0.877401106228264	Transcript	DLPFC
ENST00000589138.5	ENSG00000132024.17	ENSG00000132024	CC2D1A	-0.0171007681603192	1.69238395990147	-0.514544284400933	0.607197755897164	0.877519391386895	Transcript	DLPFC
ENST00000537041.5	ENSG00000112531.16	ENSG00000112531	QKI	-0.12401075067869	-0.830194382899	-0.514518196341653	0.607215971309289	0.877530311759086	Transcript	DLPFC
ENST00000620691.4	ENSG00000277865.4	ENSG00000277865	GOLGA6L22	-0.17537850654798	-3.12829084579615	-0.514471900971823	0.607248296633611	0.877557617286074	Transcript	DLPFC
ENST00000404283.7	ENSG00000130294.14	ENSG00000130294	KIF1A	-0.0263897442916952	5.82823606152429	-0.514460604409062	0.607256184473749	0.877557617286074	Transcript	DLPFC
ENST00000472781.2	ENSG00000162641.18	ENSG00000162641	AKNAD1	-0.0240299020217822	-0.344220723742251	-0.51443688102535	0.607272749507859	0.877566151461006	Transcript	DLPFC
ENST00000503345.1	ENSG00000143420.17	ENSG00000143420	ENSA	0.0950553611089363	-0.863668892010424	0.514397814057678	0.607300028758321	0.877590168113361	Transcript	DLPFC
ENST00000394272.7	ENSG00000184508.10	ENSG00000184508	HDDC3	0.0258817208098434	0.670134396257879	0.514361411625215	0.607325447941022	0.877603390633405	Transcript	DLPFC
ENST00000428355.5	ENSG00000131374.14	ENSG00000131374	TBC1D5	0.0712553380263023	-1.73610889234123	0.514345383153403	0.60733664049414	0.877603390633405	Transcript	DLPFC
ENST00000547793.3	ENSG00000269103.2	ENSG00000269103	Metazoa_SRP	-0.0263528380533678	-0.200009329325617	-0.514338912724794	0.607341158768662	0.877603390633405	Transcript	DLPFC
ENST00000294794.7	ENSG00000162745.10	ENSG00000162745	OLFML2B	0.0343946026701095	1.45449145100032	0.514291249908814	0.607374441987508	0.877623876899492	Transcript	DLPFC
ENST00000444657.3	ENSG00000166455.13	ENSG00000166455	C16orf46	-0.0393662836432547	-0.938600879641667	-0.514283032306905	0.607380180468872	0.877623876899492	Transcript	DLPFC
ENST00000389924.6	ENSG00000198231.12	ENSG00000198231	DDX42	0.0134302359553	6.32726148467797	0.514272812941168	0.607387316847478	0.877623876899492	Transcript	DLPFC
ENST00000505906.1	ENSG00000109576.13	ENSG00000109576	AADAT	-0.0585296869474842	-1.3475649716331	-0.514224441313716	0.60742109619032	0.87763781671385	Transcript	DLPFC
ENST00000549617.1	ENSG00000120798.16	ENSG00000120798	NR2C1	-0.0189022677261547	1.51501050724485	-0.514198087887685	0.607439499924069	0.87763781671385	Transcript	DLPFC
ENST00000454383.5	ENSG00000105963.13	ENSG00000105963	ADAP1	0.127035446866846	1.23076500296683	0.514176942281536	0.60745426699335	0.87763781671385	Transcript	DLPFC
ENST00000526491.5	ENSG00000143537.13	ENSG00000143537	ADAM15	0.146107862938933	-0.224486526607256	0.51417647588454	0.607454592704283	0.87763781671385	Transcript	DLPFC
ENST00000369053.3	ENSG00000143374.15	ENSG00000143374	TARS2	-0.0530120012045691	-1.74337932345861	-0.514160427030688	0.607465800558198	0.87763781671385	Transcript	DLPFC
ENST00000480968.1	ENSG00000198715.11	ENSG00000198715	GLMP	0.0158324337949764	2.84970057084177	0.514156939572888	0.607468236066344	0.87763781671385	Transcript	DLPFC
ENST00000513183.1	ENSG00000101639.18	ENSG00000101639	CEP192	-0.04063559881954	-1.7968639165058	-0.514148687442777	0.607473999058196	0.87763781671385	Transcript	DLPFC
ENST00000380615.7	ENSG00000102781.13	ENSG00000102781	KATNAL1	0.0104517794112626	6.21916238480812	0.514121233131002	0.60749317234174	0.87763781671385	Transcript	DLPFC
ENST00000494910.1	ENSG00000137959.15	ENSG00000137959	IFI44L	-0.0804379172814836	-2.26991096991183	-0.514090850503851	0.607514390990714	0.87763781671385	Transcript	DLPFC
ENST00000376510.7	ENSG00000148450.12	ENSG00000148450	MSRB2	0.0110899875131851	3.63972680101043	0.514084695110874	0.607518689840564	0.87763781671385	Transcript	DLPFC
ENST00000280326.8	ENSG00000150753.11	ENSG00000150753	CCT5	0.0211441736889165	3.30526033748794	0.514067634859902	0.607530604578773	0.87763781671385	Transcript	DLPFC
ENST00000625135.1	ENSG00000279977.1	ENSG00000279977	CTD-3222D19.4	0.0163286596852454	1.09197264333711	0.514060375165135	0.607535674721329	0.87763781671385	Transcript	DLPFC
ENST00000608818.1	ENSG00000272910.1	ENSG00000272910	RP11-15L13.4	0.0269534382067073	-0.852347933720146	0.514042666985007	0.60754804212491	0.87763781671385	Transcript	DLPFC
ENST00000301336.6	ENSG00000167705.11	ENSG00000167705	RILP	0.111138517679028	-2.15989559169913	0.514016682055178	0.607566190219659	0.87763781671385	Transcript	DLPFC
ENST00000431149.5	ENSG00000108474.16	ENSG00000108474	PIGL	-0.0241395704391195	0.499894650930755	-0.514015989698683	0.607566673770613	0.87763781671385	Transcript	DLPFC
ENST00000400183.6	ENSG00000155313.15	ENSG00000155313	USP25	0.0378412242545952	3.23660521515696	0.514014762941309	0.607567530554648	0.87763781671385	Transcript	DLPFC
ENST00000490628.1	ENSG00000167110.16	ENSG00000167110	GOLGA2	-0.0331987294088824	-0.555123747154369	-0.513985689136616	0.607587836253737	0.877651749223802	Transcript	DLPFC
ENST00000360718.5	ENSG00000161011.19	ENSG00000161011	SQSTM1	-0.014581295668596	6.38076782872845	-0.513962783602073	0.607603834129595	0.877659458766334	Transcript	DLPFC
ENST00000590977.5	ENSG00000108883.12	ENSG00000108883	EFTUD2	0.0492322864034007	-0.792757106371747	0.513915178698099	0.607637083350273	0.877692086479365	Transcript	DLPFC
ENST00000396332.8	ENSG00000104972.15	ENSG00000104972	LILRB1	0.150979933173166	-4.40195657668094	0.513882922191067	0.607659613083279	0.877709229719232	Transcript	DLPFC
ENST00000564956.1	ENSG00000261269.1	ENSG00000261269	RP11-389C8.2	-0.0412273452484488	0.732760182586951	-0.513847723286108	0.607684198377151	0.877720030024221	Transcript	DLPFC
ENST00000367728.1	ENSG00000135845.9	ENSG00000135845	PIGC	-0.0287575895019406	0.0669590270304867	-0.513827678820507	0.607698198985614	0.877720030024221	Transcript	DLPFC
ENST00000590829.5	ENSG00000215424.9	ENSG00000215424	MCM3AP-AS1	-0.0258805937366102	-0.574881911820441	-0.513825244930113	0.607699899013159	0.877720030024221	Transcript	DLPFC
ENST00000369023.7	ENSG00000107672.14	ENSG00000107672	NSMCE4A	-0.0265429082106438	1.79894673102574	-0.513797288936252	0.607719425911979	0.877720030024221	Transcript	DLPFC
ENST00000210227.4	ENSG00000119314.15	ENSG00000119314	PTBP3	0.134911787239201	-1.84441670816975	0.51378729995945	0.607726403150769	0.877720030024221	Transcript	DLPFC
ENST00000329967.10	ENSG00000184990.12	ENSG00000184990	SIVA1	-0.0196184346524787	1.91440027561988	-0.513764945754556	0.60774201755525	0.877720030024221	Transcript	DLPFC
ENST00000484934.1	ENSG00000085514.15	ENSG00000085514	PILRA	-0.0576106809902815	-1.8698144289662	-0.513750235108759	0.607752293034356	0.877720030024221	Transcript	DLPFC
ENST00000517352.1	ENSG00000164761.8	ENSG00000164761	TNFRSF11B	0.061090967939154	-2.18282076822605	0.513748504296367	0.607753502022873	0.877720030024221	Transcript	DLPFC
ENST00000562942.1	ENSG00000273036.2	ENSG00000273036	FAM95C	-0.0692541180995326	-1.11764677194531	-0.513671018613593	0.607807627594961	0.877720030024221	Transcript	DLPFC
ENST00000421185.1	ENSG00000224616.1	ENSG00000224616	RTCA-AS1	-0.024872879113988	-0.101238729024386	-0.513654505070505	0.607819162972337	0.877720030024221	Transcript	DLPFC
ENST00000471251.5	ENSG00000182180.13	ENSG00000182180	MRPS16	0.0382085402434078	0.462941959412381	0.513640907044002	0.607828661817137	0.877720030024221	Transcript	DLPFC
ENST00000592876.1	ENSG00000104859.14	ENSG00000104859	CLASRP	-0.0336506575994232	-1.1613871219262	-0.513629285676517	0.607836779927701	0.877720030024221	Transcript	DLPFC
ENST00000392584.2	ENSG00000128708.12	ENSG00000128708	HAT1	-0.0208130233394985	0.591056673988393	-0.513606179245914	0.607852921077622	0.877720030024221	Transcript	DLPFC
ENST00000375766.7	ENSG00000162458.12	ENSG00000162458	FBLIM1	-0.0859050715326952	-0.118321891613977	-0.513581157884337	0.607870400131724	0.877720030024221	Transcript	DLPFC
ENST00000438511.5	ENSG00000107186.16	ENSG00000107186	MPDZ	0.0891508983825721	-0.422580443207605	0.513574300511713	0.607875190493352	0.877720030024221	Transcript	DLPFC
ENST00000475199.1	ENSG00000142765.17	ENSG00000142765	SYTL1	-0.0112603474001669	4.53652878552481	-0.513562591924613	0.607883369811788	0.877720030024221	Transcript	DLPFC
ENST00000524864.1	ENSG00000118181.10	ENSG00000118181	RPS25	-0.0573473192924473	0.0512454110599533	-0.513554673963118	0.607888901124402	0.877720030024221	Transcript	DLPFC
ENST00000497202.6	ENSG00000136143.14	ENSG00000136143	SUCLA2	0.0472701337073564	-0.886068790156168	0.513553472661946	0.607889740328776	0.877720030024221	Transcript	DLPFC
ENST00000616957.1	ENSG00000274624.1	ENSG00000274624	RP11-49G2.3	0.0433636006109521	-1.97785571612789	0.513552072522563	0.607890718438102	0.877720030024221	Transcript	DLPFC
ENST00000523339.1	ENSG00000181163.13	ENSG00000181163	NPM1	0.0260802362917994	2.27919855612051	0.513542212523561	0.607897606455857	0.877720030024221	Transcript	DLPFC
ENST00000442371.5	ENSG00000187210.12	ENSG00000187210	GCNT1	-0.119000393765054	-1.93910643579764	-0.513519394118808	0.607913547116566	0.877720030024221	Transcript	DLPFC
ENST00000458140.6	ENSG00000162980.16	ENSG00000162980	ARL5A	-0.032015882124323	-0.518945822010592	-0.513476987425959	0.607943172414855	0.877720030024221	Transcript	DLPFC
ENST00000517847.6	ENSG00000198363.16	ENSG00000198363	ASPH	-0.157938337362027	1.86475839439268	-0.513472072002177	0.607946606369709	0.877720030024221	Transcript	DLPFC
ENST00000395124.5	ENSG00000134802.17	ENSG00000134802	SLC43A3	-0.159820316347573	-1.03862803988933	-0.513470329129365	0.607947823956853	0.877720030024221	Transcript	DLPFC
ENST00000627314.1	ENSG00000154040.20	ENSG00000154040	CABYR	-0.160989046525161	-3.6267335085442	-0.513463245560569	0.607952772615085	0.877720030024221	Transcript	DLPFC
ENST00000566601.1	ENSG00000090863.11	ENSG00000090863	GLG1	-0.0165507365661442	2.24420779017295	-0.513460930082422	0.607954390237222	0.877720030024221	Transcript	DLPFC
ENST00000471349.1	ENSG00000164828.17	ENSG00000164828	SUN1	-0.0319064551339206	-0.914960760328238	-0.513451845012949	0.607960737199566	0.877720030024221	Transcript	DLPFC
ENST00000606165.5	ENSG00000237187.8	ENSG00000237187	NR2F1-AS1	0.0772389753644589	-0.716446571940073	0.513444871177924	0.607965609242791	0.877720030024221	Transcript	DLPFC
ENST00000554981.1	ENSG00000070269.13	ENSG00000070269	TMEM260	0.0359194098648345	-0.915292266787303	0.513424989374632	0.607979499114562	0.877724690905983	Transcript	DLPFC
ENST00000568295.5	ENSG00000158805.11	ENSG00000158805	ZNF276	0.164937216286243	-2.33670725939951	0.513402222664063	0.607995404621488	0.877729863320186	Transcript	DLPFC
ENST00000501133.2	ENSG00000246560.2	ENSG00000246560	RP11-10L12.4	-0.0229017057363463	0.538500586283236	-0.513389339972015	0.608004404939127	0.877729863320186	Transcript	DLPFC
ENST00000616146.4	ENSG00000197045.12	ENSG00000197045	GMFB	-0.242556334978136	-3.75266373721658	-0.51336697490615	0.608020030129979	0.877737028889	Transcript	DLPFC
ENST00000512288.5	ENSG00000197603.13	ENSG00000197603	C5orf42	-0.129053751346278	-3.22044060589428	-0.513326254001394	0.608048479956027	0.877760997636872	Transcript	DLPFC
ENST00000465241.5	ENSG00000006530.15	ENSG00000006530	AGK	0.0285908512448312	-0.0124296482960841	0.513312688948392	0.608057957367916	0.877760997636872	Transcript	DLPFC
ENST00000552693.5	ENSG00000186908.14	ENSG00000186908	ZDHHC17	-0.0147941086458374	3.01171109293944	-0.51320677646286	0.608131956864541	0.877782373729171	Transcript	DLPFC
ENST00000410026.6	ENSG00000173559.12	ENSG00000173559	NABP1	0.0139361981071146	4.14189691518894	0.513205098397218	0.608133129336776	0.877782373729171	Transcript	DLPFC
ENST00000457572.5	ENSG00000100416.12	ENSG00000100416	TRMU	-0.114270579932218	-0.172244787113605	-0.513198082006663	0.608138031732307	0.877782373729171	Transcript	DLPFC
ENST00000482280.1	ENSG00000204410.14	ENSG00000204410	MSH5	-0.0136132236863215	2.3008493623127	-0.513194199934387	0.608140744167849	0.877782373729171	Transcript	DLPFC
ENST00000518869.1	ENSG00000155099.7	ENSG00000155099	TMEM55A	-0.0669435272846828	-0.600849425547536	-0.513183570731944	0.608148170905944	0.877782373729171	Transcript	DLPFC
ENST00000533461.5	ENSG00000143442.21	ENSG00000143442	POGZ	0.140203266024903	-2.33845289534513	0.513180493794809	0.608150320802599	0.877782373729171	Transcript	DLPFC
ENST00000405068.3	ENSG00000182473.21	ENSG00000182473	EXOC7	-0.0162962974321392	3.59046110972602	-0.513162208185064	0.608163097270053	0.877782373729171	Transcript	DLPFC
ENST00000552946.1	ENSG00000205323.8	ENSG00000205323	SARNP	0.0414518748419252	-0.407630306481713	0.513159045625762	0.608165307016373	0.877782373729171	Transcript	DLPFC
ENST00000481208.5	ENSG00000162390.17	ENSG00000162390	ACOT11	-0.0583614501751179	-0.116999326556357	-0.513154154307948	0.608168724689493	0.877782373729171	Transcript	DLPFC
ENST00000429962.1	ENSG00000230513.1	ENSG00000230513	THAP7-AS1	-0.0427457711993127	-1.05710222531049	-0.513108528786602	0.608200604675461	0.877792848118973	Transcript	DLPFC
ENST00000586243.5	ENSG00000118046.14	ENSG00000118046	STK11	-0.0349980699104715	1.70240186634795	-0.513102448753164	0.60820485304242	0.877792848118973	Transcript	DLPFC
ENST00000569600.5	ENSG00000125149.11	ENSG00000125149	C16orf70	0.0456746644385725	1.1908843727216	0.513097989872367	0.608207968652454	0.877792848118973	Transcript	DLPFC
ENST00000392845.7	ENSG00000169359.13	ENSG00000169359	SLC33A1	-0.0064109341441235	6.11630147930038	-0.513071409530965	0.608226541617952	0.877798402942773	Transcript	DLPFC
ENST00000472028.5	ENSG00000169282.17	ENSG00000169282	KCNAB1	0.0988338882599021	-2.28866753123611	0.513057241722868	0.608236441451951	0.877798402942773	Transcript	DLPFC
ENST00000367571.3	ENSG00000118495.18	ENSG00000118495	PLAGL1	-0.0278822734682487	0.466743414247732	-0.513046704395059	0.6082438045146	0.877798402942773	Transcript	DLPFC
ENST00000358485.8	ENSG00000064012.21	ENSG00000064012	CASP8	0.107524808827787	-2.20641457403126	0.513023214374408	0.608260218543823	0.877801475490082	Transcript	DLPFC
ENST00000401626.6	ENSG00000122085.16	ENSG00000122085	MTERF4	-0.14719451941792	-4.34990801791735	-0.513013139913	0.608267258296284	0.877801475490082	Transcript	DLPFC
ENST00000560289.5	ENSG00000128923.10	ENSG00000128923	FAM63B	0.0855970921892142	-1.81210090426422	0.512983705863444	0.608287826197508	0.877803012003062	Transcript	DLPFC
ENST00000573150.5	ENSG00000181523.12	ENSG00000181523	SGSH	0.179873542095294	-4.1385898684213	0.512980229261045	0.608290255595458	0.877803012003062	Transcript	DLPFC
ENST00000455059.5	ENSG00000214160.9	ENSG00000214160	ALG3	0.0883825146990087	-2.13693324548773	0.51296584063455	0.608300310199408	0.877803012003062	Transcript	DLPFC
ENST00000348502.10	ENSG00000068366.19	ENSG00000068366	ACSL4	-0.0320629802876959	3.5920154133174	-0.512913629018125	0.608336795691	0.877825287173963	Transcript	DLPFC
ENST00000360359.4	ENSG00000064999.13	ENSG00000064999	ANKS1A	0.0102787783279644	4.96762232684896	0.512913233921227	0.608337071788552	0.877825287173963	Transcript	DLPFC
ENST00000566973.1	ENSG00000167522.14	ENSG00000167522	ANKRD11	-0.0343122674795258	-1.16152531240947	-0.512885861188704	0.608356200256519	0.877837503041302	Transcript	DLPFC
ENST00000403593.8	ENSG00000139410.14	ENSG00000139410	SDSL	0.0541544804154045	-0.110697127959351	0.512856454966486	0.608376750056831	0.877839748978288	Transcript	DLPFC
ENST00000463648.1	ENSG00000205356.9	ENSG00000205356	TECPR1	0.0741368342969672	-0.0483989086967599	0.512853117456319	0.608379082411665	0.877839748978288	Transcript	DLPFC
ENST00000576750.1	ENSG00000167699.13	ENSG00000167699	GLOD4	0.0429157438089275	-1.60943310024339	0.512832976836002	0.608393157381998	0.877844672306425	Transcript	DLPFC
ENST00000518326.1	ENSG00000042980.12	ENSG00000042980	ADAM28	-0.084831899722216	-2.484864736754	-0.512774159932129	0.608434261526744	0.877888594915915	Transcript	DLPFC
ENST00000535948.1	ENSG00000172824.14	ENSG00000172824	CES4A	0.0863692363822331	0.487577424442042	0.51269176021959	0.608491848587214	0.877944578853293	Transcript	DLPFC
ENST00000489059.1	ENSG00000143093.14	ENSG00000143093	STRIP1	0.0347572604831745	-1.55321815410297	0.512663478394599	0.608511614596409	0.877944578853293	Transcript	DLPFC
ENST00000455976.6	ENSG00000128951.13	ENSG00000128951	DUT	0.0686222441848084	1.20763311497834	0.512653168285601	0.608518820345315	0.877944578853293	Transcript	DLPFC
ENST00000555778.1	ENSG00000100445.17	ENSG00000100445	SDR39U1	0.126724211092826	-3.15091748515452	0.512638789010596	0.608528870103496	0.877944578853293	Transcript	DLPFC
ENST00000465527.5	ENSG00000119185.12	ENSG00000119185	ITGB1BP1	0.0251643027936994	-0.0987822235811037	0.512621510683796	0.608540946123883	0.877944578853293	Transcript	DLPFC
ENST00000330796.9	ENSG00000185238.12	ENSG00000185238	PRMT3	0.188626965879579	-3.85013257092292	0.512602135787766	0.60855448758799	0.877944578853293	Transcript	DLPFC
ENST00000462637.5	ENSG00000114054.13	ENSG00000114054	PCCB	-0.139933871208973	-2.01232596498126	-0.512577730447678	0.608571545111937	0.877944578853293	Transcript	DLPFC
ENST00000506750.5	ENSG00000039123.15	ENSG00000039123	SKIV2L2	0.0124785485058719	5.05871816917435	0.512576881152144	0.60857213871042	0.877944578853293	Transcript	DLPFC
ENST00000445387.5	ENSG00000181555.19	ENSG00000181555	SETD2	0.156487702054614	0.20106691574478	0.512559619206212	0.608584203665652	0.877944578853293	Transcript	DLPFC
ENST00000307954.12	ENSG00000217128.11	ENSG00000217128	FNIP1	-0.126933690037279	2.18594109086449	-0.512550807014281	0.608590362844549	0.877944578853293	Transcript	DLPFC
ENST00000312405.10	ENSG00000130559.18	ENSG00000130559	CAMSAP1	-0.108620161424217	1.87117467136426	-0.512532688536892	0.608603026630844	0.877944578853293	Transcript	DLPFC
ENST00000574733.5	ENSG00000153406.13	ENSG00000153406	NMRAL1	-0.0290536463047624	0.839807028889737	-0.51252079104631	0.608611342364905	0.877944578853293	Transcript	DLPFC
ENST00000626212.2	ENSG00000145388.14	ENSG00000145388	METTL14	0.119103822646337	-1.36611838635584	0.512520285735463	0.608611695552325	0.877944578853293	Transcript	DLPFC
ENST00000605140.5	ENSG00000271503.5	ENSG00000271503	CCL5	-0.0193262918580744	3.4996950313361	-0.512503316544921	0.608623556234837	0.87794630491564	Transcript	DLPFC
ENST00000492793.1	ENSG00000013441.15	ENSG00000013441	CLK1	-0.156697760553607	-2.58484385197788	-0.512470399841024	0.608646563789299	0.877950909898138	Transcript	DLPFC
ENST00000482573.5	ENSG00000183833.16	ENSG00000183833	MAATS1	0.178588349731838	0.691322794101259	0.512413765689859	0.608686149869475	0.877950909898138	Transcript	DLPFC
ENST00000483284.5	ENSG00000123600.18	ENSG00000123600	METTL8	-0.0295065747863421	-0.158912358001169	-0.512402728644157	0.608693864666263	0.877950909898138	Transcript	DLPFC
ENST00000507575.5	ENSG00000145916.18	ENSG00000145916	RMND5B	0.0715289448895114	0.658233836783284	0.51238756647125	0.608704462961568	0.877950909898138	Transcript	DLPFC
ENST00000511502.5	ENSG00000197530.12	ENSG00000197530	MIB2	0.0676276215675074	0.34420827315837	0.512385775213206	0.608705715048883	0.877950909898138	Transcript	DLPFC
ENST00000556153.3	ENSG00000258445.3	ENSG00000258445	RP11-307P22.1	0.0252466924743172	-0.398983403813219	0.512380367764069	0.6087094948566	0.877950909898138	Transcript	DLPFC
ENST00000553925.1	ENSG00000100934.14	ENSG00000100934	SEC23A	-0.0343911998146976	-1.50530429969564	-0.512355592574715	0.608726812851683	0.877950909898138	Transcript	DLPFC
ENST00000339809.10	ENSG00000003147.17	ENSG00000003147	ICA1	0.0523242300511255	2.34226018503567	0.512349526594195	0.608731053039359	0.877950909898138	Transcript	DLPFC
ENST00000559241.5	ENSG00000103740.9	ENSG00000103740	ACSBG1	-0.0749518985025225	-2.34378478761076	-0.512347119019605	0.608732735964367	0.877950909898138	Transcript	DLPFC
ENST00000449080.5	ENSG00000198898.12	ENSG00000198898	CAPZA2	0.0291260316673548	2.65785865814108	0.512346182664134	0.608733390489214	0.877950909898138	Transcript	DLPFC
ENST00000530410.1	ENSG00000132254.12	ENSG00000132254	ARFIP2	-0.0258950436459698	-0.454401861553465	-0.51231437032556	0.608755627921195	0.877959675128573	Transcript	DLPFC
ENST00000466100.1	ENSG00000165280.15	ENSG00000165280	VCP	0.0274851963890894	-0.677373006924624	0.512306976327176	0.60876079651924	0.877959675128573	Transcript	DLPFC
ENST00000417555.2	ENSG00000239883.8	ENSG00000239883	PARGP1	-0.0154062052278187	4.10369868874742	-0.512216177080463	0.608824269164677	0.878021227745485	Transcript	DLPFC
ENST00000483387.1	ENSG00000087460.23	ENSG00000087460	GNAS	-0.0387851668373722	-0.223723652209408	-0.512215409080711	0.608824806042717	0.878021227745485	Transcript	DLPFC
ENST00000551765.5	ENSG00000257218.5	ENSG00000257218	GATC	0.0156824928060284	5.23990947446491	0.512190263253521	0.608842384605952	0.878031197951446	Transcript	DLPFC
ENST00000402554.7	ENSG00000166579.15	ENSG00000166579	NDEL1	-0.0829260782689413	0.688181201825718	-0.512150994066878	0.608869836766775	0.87803199753282	Transcript	DLPFC
ENST00000493467.5	ENSG00000165699.13	ENSG00000165699	TSC1	-0.0197541792130198	1.9123542149505	-0.512143081098684	0.60887536860291	0.87803199753282	Transcript	DLPFC
ENST00000447436.5	ENSG00000164062.12	ENSG00000164062	APEH	-0.160756753860868	-3.92518505682974	-0.512129796281612	0.608884655867698	0.87803199753282	Transcript	DLPFC
ENST00000335044.6	ENSG00000088727.12	ENSG00000088727	KIF9	0.0929168018834745	-0.283117870713039	0.51211294407825	0.608896437142849	0.87803199753282	Transcript	DLPFC
ENST00000552913.5	ENSG00000018236.14	ENSG00000018236	CNTN1	0.0758706624774494	-2.01130704225379	0.512098893835561	0.608906259661844	0.87803199753282	Transcript	DLPFC
ENST00000524897.5	ENSG00000142186.16	ENSG00000142186	SCYL1	0.102864604575786	-2.31569569292099	0.512087129713967	0.608914484008979	0.87803199753282	Transcript	DLPFC
ENST00000601692.1	ENSG00000267874.1	ENSG00000267874	CTD-2527I21.9	0.0319512983781577	-1.08227016834604	0.512066390621477	0.608928982917125	0.87803199753282	Transcript	DLPFC
ENST00000553162.5	ENSG00000166986.13	ENSG00000166986	MARS	-0.0923228813728935	-1.45525045095709	-0.512049182704189	0.608941013262301	0.87803199753282	Transcript	DLPFC
ENST00000619147.4	ENSG00000235535.7	ENSG00000235535	RP11-532N4.2	0.0175449760446846	2.89573345465705	0.512048941389761	0.608941181970043	0.87803199753282	Transcript	DLPFC
ENST00000460875.1	ENSG00000174953.13	ENSG00000174953	DHX36	-0.0438708307490893	-1.42623518543404	-0.512025209819542	0.608957773287324	0.87803199753282	Transcript	DLPFC
ENST00000558291.1	ENSG00000183208.12	ENSG00000183208	GDPGP1	0.0481508463373227	-1.54995378828082	0.512003545030848	0.608972919843835	0.87803199753282	Transcript	DLPFC
ENST00000383056.7	ENSG00000134779.14	ENSG00000134779	TPGS2	-0.0825915437294723	2.24277048733558	-0.512000218520331	0.60897524553015	0.87803199753282	Transcript	DLPFC
ENST00000335953.8	ENSG00000109906.13	ENSG00000109906	ZBTB16	0.0233391584741033	5.06207108111415	0.511991149058088	0.608981586346205	0.87803199753282	Transcript	DLPFC
ENST00000518805.5	ENSG00000156787.16	ENSG00000156787	TBC1D31	0.0916608203276747	-0.84732618173509	0.511927489737136	0.609026093899641	0.878074982929454	Transcript	DLPFC
ENST00000543159.1	ENSG00000003056.7	ENSG00000003056	M6PR	0.0272591858389091	-0.745701366028301	0.511903265808237	0.609043030494295	0.878074982929454	Transcript	DLPFC
ENST00000627468.2	ENSG00000154814.13	ENSG00000154814	OXNAD1	-0.173988495577959	-1.60644103023883	-0.511902304941341	0.609043702305971	0.878074982929454	Transcript	DLPFC
ENST00000461455.5	ENSG00000103496.14	ENSG00000103496	STX4	0.10712069784835	-2.3834895608579	0.511870603472089	0.609065867286033	0.878074982929454	Transcript	DLPFC
ENST00000618908.4	ENSG00000002549.12	ENSG00000002549	LAP3	0.0624768830764018	2.9587841903279	0.511865380675799	0.60906951898656	0.878074982929454	Transcript	DLPFC
ENST00000456398.5	ENSG00000220804.8	ENSG00000220804	AC093642.5	-0.0248774696913137	2.01294978544834	-0.511851048295764	0.609079540021139	0.878074982929454	Transcript	DLPFC
ENST00000415550.5	ENSG00000164002.11	ENSG00000164002	EXO5	0.106913580963242	-2.92553800442366	0.511841723484962	0.609086059860706	0.878074982929454	Transcript	DLPFC
ENST00000374223.5	ENSG00000158062.20	ENSG00000158062	UBXN11	0.0621639967256198	0.674098234083194	0.511805489540078	0.609111394666178	0.878096129941207	Transcript	DLPFC
ENST00000504452.5	ENSG00000152784.15	ENSG00000152784	PRDM8	0.11336397904472	1.49868199612908	0.511735619006698	0.609160249532592	0.878151182182663	Transcript	DLPFC
ENST00000418533.6	ENSG00000049323.15	ENSG00000049323	LTBP1	0.0459215470696622	2.51329806598489	0.51164826887164	0.609221328946316	0.878223854809374	Transcript	DLPFC
ENST00000442834.6	ENSG00000163374.19	ENSG00000163374	YY1AP1	-0.0249259845407273	2.35393107137197	-0.511578055101444	0.609270427773189	0.878279254561877	Transcript	DLPFC
ENST00000450133.5	ENSG00000205763.13	ENSG00000205763	RP9P	0.0535307239534044	0.936162622840122	0.511555950402557	0.60928588543149	0.878286158599214	Transcript	DLPFC
ENST00000513440.5	ENSG00000134852.14	ENSG00000134852	CLOCK	0.0250638250015058	2.97420706827207	0.511526196429138	0.609306692449497	0.878300773366654	Transcript	DLPFC
ENST00000623189.1	ENSG00000101901.11	ENSG00000101901	ALG13	-0.149611511672286	-4.10637086022841	-0.511500606871357	0.609324587536471	0.878302744817942	Transcript	DLPFC
ENST00000503104.5	ENSG00000145416.13	ENSG00000145416	MARCH1	0.0513150572644986	0.377965411214307	0.511472973350002	0.609343912255471	0.878302744817942	Transcript	DLPFC
ENST00000435096.1	ENSG00000146963.17	ENSG00000146963	LUC7L2	0.0275315476442675	0.849298445067024	0.511446903546742	0.609362143683513	0.878302744817942	Transcript	DLPFC
ENST00000409279.1	ENSG00000115762.16	ENSG00000115762	PLEKHB2	-0.0339297626237318	0.925848527454739	-0.511435873059896	0.609369857720984	0.878302744817942	Transcript	DLPFC
ENST00000275884.10	ENSG00000146966.12	ENSG00000146966	DENND2A	-0.0824986088398641	0.705610379340369	-0.511419038320607	0.609381630976219	0.878302744817942	Transcript	DLPFC
ENST00000264409.4	ENSG00000138678.10	ENSG00000138678	GPAT3	0.0981839704644734	1.27666837773157	0.511393337133361	0.609399605114711	0.878302744817942	Transcript	DLPFC
ENST00000485040.5	ENSG00000143442.21	ENSG00000143442	POGZ	-0.0195468693718625	2.43540844767113	-0.511392745210799	0.609400019078848	0.878302744817942	Transcript	DLPFC
ENST00000495298.1	ENSG00000115207.13	ENSG00000115207	GTF3C2	-0.0522915490939977	-0.778473821479482	-0.511372078699473	0.609414472390257	0.878302744817942	Transcript	DLPFC
ENST00000254190.3	ENSG00000131873.5	ENSG00000131873	CHSY1	-0.016106966690979	4.36486991227238	-0.511369809236145	0.609416059569266	0.878302744817942	Transcript	DLPFC
ENST00000590287.5	ENSG00000074657.13	ENSG00000074657	ZNF532	0.0402038999381809	-0.2075421809078	0.511363562872725	0.609420428055162	0.878302744817942	Transcript	DLPFC
ENST00000579417.1	ENSG00000161381.13	ENSG00000161381	PLXDC1	0.0374112888019258	-1.37110097048737	0.511356434749316	0.609425413229926	0.878302744817942	Transcript	DLPFC
ENST00000529656.1	ENSG00000254985.1	ENSG00000254985	RSF1-IT2	0.0239456373672564	-0.54364532629309	0.5113281760708	0.609445176598232	0.878315852145341	Transcript	DLPFC
ENST00000542892.2	ENSG00000033030.13	ENSG00000033030	ZCCHC8	-0.0332689755864617	-0.688876421558197	-0.511298830186682	0.609465700632129	0.87833005524527	Transcript	DLPFC
ENST00000623155.1	ENSG00000279122.1	ENSG00000279122	RP11-394B2.3	-0.0327701402590832	-1.41563515855614	-0.511261513170006	0.609491799992178	0.87835229257542	Transcript	DLPFC
ENST00000401405.7	ENSG00000100307.12	ENSG00000100307	CBX7	0.0499830490694084	-0.707839289776237	0.511173109442177	0.609553631168284	0.878419361381314	Transcript	DLPFC
ENST00000300584.7	ENSG00000167202.11	ENSG00000167202	TBC1D2B	-0.0119038427848838	4.14795008565688	-0.51113501744864	0.609580274265026	0.878419361381314	Transcript	DLPFC
ENST00000582618.1	ENSG00000141447.16	ENSG00000141447	OSBPL1A	-0.0295633451805608	-0.91780941099206	-0.511117210680564	0.609592729224522	0.878419361381314	Transcript	DLPFC
ENST00000474594.5	ENSG00000158467.16	ENSG00000158467	AHCYL2	0.0666624567495049	1.29360309803184	0.51110730206805	0.6095996598614	0.878419361381314	Transcript	DLPFC
ENST00000471158.1	ENSG00000163933.9	ENSG00000163933	RFT1	0.0412687971771017	-1.19602759009138	0.511098790841361	0.609605613116686	0.878419361381314	Transcript	DLPFC
ENST00000599907.1	ENSG00000196235.13	ENSG00000196235	SUPT5H	-0.0357845951511027	-0.583490163684389	-0.511068563343847	0.609626756225799	0.878419361381314	Transcript	DLPFC
ENST00000535246.1	ENSG00000110011.13	ENSG00000110011	DNAJC4	0.143420614820806	-3.71014779644038	0.511058555685306	0.609633756315587	0.878419361381314	Transcript	DLPFC
ENST00000265450.5	ENSG00000108219.14	ENSG00000108219	TSPAN14	0.028631118814441	1.24759806208656	0.511058110006096	0.609634068057122	0.878419361381314	Transcript	DLPFC
ENST00000393802.6	ENSG00000072803.17	ENSG00000072803	FBXW11	0.0216979042048519	4.18626255315028	0.511045448002635	0.609642924843703	0.878419361381314	Transcript	DLPFC
ENST00000517559.5	ENSG00000161813.21	ENSG00000161813	LARP4	0.0692388236114693	-2.11783436701925	0.511042426829314	0.609645038094965	0.878419361381314	Transcript	DLPFC
ENST00000587171.1	ENSG00000132475.9	ENSG00000132475	H3F3B	-0.174301536099279	-1.74978301165885	-0.510958986591203	0.609703404190992	0.878452130375319	Transcript	DLPFC
ENST00000569635.1	ENSG00000168434.12	ENSG00000168434	COG7	0.0187453053597307	0.885092688879648	0.510953101318111	0.609707521008947	0.878452130375319	Transcript	DLPFC
ENST00000436629.2	ENSG00000225110.2	ENSG00000225110	LL0XNC01-16G2.1	-0.0334904488474119	2.20581565689969	-0.510952477360164	0.60970795747562	0.878452130375319	Transcript	DLPFC
ENST00000273221.8	ENSG00000144711.13	ENSG00000144711	IQSEC1	0.0183878676527516	7.18383974108633	0.51094566979998	0.609712719461272	0.878452130375319	Transcript	DLPFC
ENST00000474758.1	ENSG00000204084.12	ENSG00000204084	INPP5B	0.0465881913044154	-1.33765839167761	0.510933643605353	0.609721131996872	0.878452130375319	Transcript	DLPFC
ENST00000265074.12	ENSG00000113389.15	ENSG00000113389	NPR3	-0.102444126002237	-0.581668164537428	-0.510915568181682	0.609733776172494	0.878454974204241	Transcript	DLPFC
ENST00000265437.9	ENSG00000004866.19	ENSG00000004866	ST7	0.0349563272176987	0.187082291410929	0.51087623708201	0.609761289587902	0.878457868030815	Transcript	DLPFC
ENST00000355016.7	ENSG00000101812.12	ENSG00000101812	H2BFM	0.0346628187970121	-1.04014980127374	0.510866366752198	0.609768194299616	0.878457868030815	Transcript	DLPFC
ENST00000376473.9	ENSG00000204564.11	ENSG00000204564	C6orf136	0.0357758106461085	2.54346600280806	0.510854359596142	0.609776593858389	0.878457868030815	Transcript	DLPFC
ENST00000267113.4	ENSG00000139641.12	ENSG00000139641	ESYT1	0.0356999450796576	2.55622197705752	0.510841989513063	0.609785247355329	0.878457868030815	Transcript	DLPFC
ENST00000287600.8	ENSG00000156973.13	ENSG00000156973	PDE6D	0.0102190004401064	3.38094288295031	0.510836230513987	0.609789276084305	0.878457868030815	Transcript	DLPFC
ENST00000629843.2	ENSG00000056487.15	ENSG00000056487	PHF21B	-0.152869437451358	0.0035102443817533	-0.510821177017999	0.609799806868865	0.878457868030815	Transcript	DLPFC
ENST00000541818.1	ENSG00000143224.17	ENSG00000143224	PPOX	0.0410180095056939	-0.452438762005058	0.510712484071889	0.609875846232203	0.87854065113558	Transcript	DLPFC
ENST00000228827.7	ENSG00000111231.8	ENSG00000111231	GPN3	-0.028694764129514	2.84015199707391	-0.510708526149437	0.609878615193673	0.87854065113558	Transcript	DLPFC
ENST00000558061.1	ENSG00000259705.1	ENSG00000259705	RP11-227D13.1	-0.0393923392149882	-1.84097640549183	-0.510624491127857	0.609937407395634	0.878594720234055	Transcript	DLPFC
ENST00000536587.5	ENSG00000166037.10	ENSG00000166037	CEP57	0.0735244836536751	-2.24596680407178	0.51061077883318	0.60994700096919	0.878594720234055	Transcript	DLPFC
ENST00000373760.6	ENSG00000114923.16	ENSG00000114923	SLC4A3	0.156802020874073	2.16988307251134	0.510609114019289	0.609948165732472	0.878594720234055	Transcript	DLPFC
ENST00000541657.5	ENSG00000139725.7	ENSG00000139725	RHOF	-0.0329407720908658	1.18557795706521	-0.510554052359756	0.609986689395925	0.878595505104843	Transcript	DLPFC
ENST00000579091.5	ENSG00000108654.12	ENSG00000108654	DDX5	0.0737633537471905	-2.19468666432704	0.510552457862613	0.609987804995457	0.878595505104843	Transcript	DLPFC
ENST00000614846.1	ENSG00000276890.1	ENSG00000276890	Metazoa_SRP	-0.0216588943419464	-0.0910044807566802	-0.510517066050511	0.61001256732431	0.878595505104843	Transcript	DLPFC
ENST00000370495.5	ENSG00000155287.10	ENSG00000155287	SLC25A28	0.0270111978682255	2.46274120746288	0.510490985518909	0.610030815184965	0.878595505104843	Transcript	DLPFC
ENST00000224784.10	ENSG00000107796.13	ENSG00000107796	ACTA2	-0.0514293503987304	2.883448802482	-0.510456275226732	0.610055101439304	0.878595505104843	Transcript	DLPFC
ENST00000574331.5	ENSG00000167978.16	ENSG00000167978	SRRM2	-0.0245792147774409	2.71955235714172	-0.510453905556624	0.610056759476535	0.878595505104843	Transcript	DLPFC
ENST00000513231.5	ENSG00000078140.13	ENSG00000078140	UBE2K	0.089030200737111	-1.61549946634059	0.51045230339489	0.61005788049608	0.878595505104843	Transcript	DLPFC
ENST00000624289.1	ENSG00000279344.1	ENSG00000279344	RP11-44F14.7	0.0135241294617598	1.63161748764962	0.510449615742519	0.610059761026665	0.878595505104843	Transcript	DLPFC
ENST00000348544.4	ENSG00000166887.15	ENSG00000166887	VPS39	-0.0421570157908406	2.78340532298244	-0.510449171747013	0.610060071687301	0.878595505104843	Transcript	DLPFC
ENST00000335727.13	ENSG00000100354.20	ENSG00000100354	TNRC6B	0.0200712338304211	6.69579001001287	0.510441632531252	0.610065346836082	0.878595505104843	Transcript	DLPFC
ENST00000415647.1	ENSG00000232586.1	ENSG00000232586	KIAA1614-AS1	-0.0289619818390112	-0.34093765063307	-0.510430838213058	0.61007289959797	0.878595505104843	Transcript	DLPFC
ENST00000561015.5	ENSG00000225151.10	ENSG00000225151	GOLGA2P7	0.0482803758827645	-1.28347991380176	0.510399655927044	0.610094718012578	0.878595505104843	Transcript	DLPFC
ENST00000445140.6	ENSG00000114416.17	ENSG00000114416	FXR1	-0.0187915911727587	4.80152152979937	-0.510395754196963	0.610097448098768	0.878595505104843	Transcript	DLPFC
ENST00000636989.1	ENSG00000187391.19	ENSG00000187391	MAGI2	-0.0318113663979238	-0.284187726650828	-0.510369053593209	0.610116130969842	0.878595505104843	Transcript	DLPFC
ENST00000303586.11	ENSG00000168661.14	ENSG00000168661	ZNF30	0.213325559049994	-1.97690538712411	0.510365029589501	0.610118946656479	0.878595505104843	Transcript	DLPFC
ENST00000330232.8	ENSG00000093072.15	ENSG00000093072	CECR1	-0.02824086915883	1.95825149182279	-0.510352430078659	0.610127762857379	0.878595505104843	Transcript	DLPFC
ENST00000563629.1	ENSG00000083799.17	ENSG00000083799	CYLD	-0.0231726789726919	2.06630570428557	-0.510349040019842	0.610130134978185	0.878595505104843	Transcript	DLPFC
ENST00000542982.1	ENSG00000175482.8	ENSG00000175482	POLD4	0.0366993691162004	-0.917425370562079	0.510303515000512	0.610161990530579	0.878606063839958	Transcript	DLPFC
ENST00000517996.5	ENSG00000253320.5	ENSG00000253320	AZIN1-AS1	-0.0548388495657648	-1.80663827335835	-0.510279420687882	0.610178850519067	0.878606063839958	Transcript	DLPFC
ENST00000409280.5	ENSG00000153790.11	ENSG00000153790	C7orf31	-0.10406468183497	-2.34607261452988	-0.510276454129774	0.610180926381631	0.878606063839958	Transcript	DLPFC
ENST00000568097.1	ENSG00000230267.7	ENSG00000230267	HERC2P4	0.0584941083450433	-0.264488487074138	0.510272662803599	0.610183579383996	0.878606063839958	Transcript	DLPFC
ENST00000415817.1	ENSG00000099949.18	ENSG00000099949	LZTR1	0.0754014464080491	-0.126320383408391	0.510247484113973	0.610201198447832	0.878606063839958	Transcript	DLPFC
ENST00000472272.1	ENSG00000160285.14	ENSG00000160285	LSS	-0.0392183404054458	-0.0836763077829756	-0.51024705280454	0.610201500263307	0.878606063839958	Transcript	DLPFC
ENST00000485675.1	ENSG00000205981.6	ENSG00000205981	DNAJC19	-0.0224336656267245	1.37626744330519	-0.510176282660415	0.610251023672488	0.878662003320944	Transcript	DLPFC
ENST00000449529.1	ENSG00000241058.3	ENSG00000241058	NSUN6	-0.0344496476589303	-0.251735407155145	-0.51014618507946	0.610272085848776	0.878676962025782	Transcript	DLPFC
ENST00000496096.5	ENSG00000116001.15	ENSG00000116001	TIA1	0.0381066557762437	0.286550714705325	0.510098447678329	0.610305492970892	0.878692591787023	Transcript	DLPFC
ENST00000397887.7	ENSG00000183255.11	ENSG00000183255	PTTG1IP	-0.162258219578415	-3.68382339454226	-0.510095986177134	0.610307215576735	0.878692591787023	Transcript	DLPFC
ENST00000512493.5	ENSG00000186468.12	ENSG00000186468	RPS23	-0.0182970959680952	5.67242441145639	-0.510084918652076	0.610314960870256	0.878692591787023	Transcript	DLPFC
ENST00000498023.1	ENSG00000178252.17	ENSG00000178252	WDR6	0.104460207495609	-0.574446375924831	0.51003777014787	0.610347956904655	0.878724730218589	Transcript	DLPFC
ENST00000491632.5	ENSG00000054267.20	ENSG00000054267	ARID4B	0.0327126088763567	3.54981465456549	0.50999498469658	0.610377900222981	0.87873381615391	Transcript	DLPFC
ENST00000588888.2	ENSG00000160953.15	ENSG00000160953	MUM1	-0.0243989048845841	0.574456705383206	-0.509966306505452	0.610397970968107	0.87873381615391	Transcript	DLPFC
ENST00000475542.1	ENSG00000107651.12	ENSG00000107651	SEC23IP	0.0655247960331411	-0.437838663028613	0.509935608367452	0.610419455721068	0.87873381615391	Transcript	DLPFC
ENST00000502371.2	ENSG00000134982.16	ENSG00000134982	APC	0.14441820247701	-1.09156731476355	0.509933229322138	0.610421120761236	0.87873381615391	Transcript	DLPFC
ENST00000537729.5	ENSG00000158113.12	ENSG00000158113	LRRC43	0.148138708044526	-3.24964371770814	0.509926586194128	0.610425770147445	0.87873381615391	Transcript	DLPFC
ENST00000361055.8	ENSG00000144744.16	ENSG00000144744	UBA3	0.0144730101004729	4.79165800730227	0.509922384919688	0.610428710539613	0.87873381615391	Transcript	DLPFC
ENST00000609974.1	ENSG00000273117.1	ENSG00000273117	AC144652.1	-0.0243868597003372	1.06758494989543	-0.509905234973628	0.610440713526535	0.87873381615391	Transcript	DLPFC
ENST00000339968.6	ENSG00000173391.8	ENSG00000173391	OLR1	-0.0293955190054763	-0.0680842150840782	-0.509887391119585	0.61045320228078	0.87873381615391	Transcript	DLPFC
ENST00000465148.2	ENSG00000107443.15	ENSG00000107443	CCNJ	-0.0613029622710484	-0.290276300803626	-0.509877039418498	0.610460447396204	0.87873381615391	Transcript	DLPFC
ENST00000490617.1	ENSG00000176896.8	ENSG00000176896	TCEANC	0.0908057419409296	-0.870316740071406	0.50984385661836	0.610483672167572	0.87873381615391	Transcript	DLPFC
ENST00000484795.5	ENSG00000111653.19	ENSG00000111653	ING4	0.0382956184191408	-0.792127988369062	0.509840629792541	0.610485930656568	0.87873381615391	Transcript	DLPFC
ENST00000425123.1	ENSG00000236085.1	ENSG00000236085	ACTG1P4	-0.141308847086966	-3.88975297639584	-0.509825490977439	0.610496526520632	0.87873381615391	Transcript	DLPFC
ENST00000517594.1	ENSG00000175806.14	ENSG00000175806	MSRA	0.0392619415065915	-0.503445118473414	0.509819982300473	0.610500382139435	0.87873381615391	Transcript	DLPFC
ENST00000454997.1	ENSG00000223959.8	ENSG00000223959	AFG3L1P	0.0395440142513385	-0.576634484962738	0.509815242427197	0.610503699667851	0.87873381615391	Transcript	DLPFC
ENST00000383766.6	ENSG00000144642.21	ENSG00000144642	RBMS3	0.0850494552486836	-1.50216626626281	0.509799034699097	0.610515043828999	0.878734781169097	Transcript	DLPFC
ENST00000638133.1	ENSG00000131626.16	ENSG00000131626	PPFIA1	0.0451883320489538	0.0843550192997487	0.509767584058159	0.610537057122917	0.87875110232274	Transcript	DLPFC
ENST00000482395.1	ENSG00000164548.10	ENSG00000164548	TRA2A	-0.0560030248473964	-1.0315597115156	-0.509717573973771	0.610572061484033	0.878775922574888	Transcript	DLPFC
ENST00000465636.5	ENSG00000206530.9	ENSG00000206530	CFAP44	0.0441359352215901	2.1587221835334	0.509705245437478	0.610580690931729	0.878775922574888	Transcript	DLPFC
ENST00000351898.10	ENSG00000080493.14	ENSG00000080493	SLC4A4	0.0915692375453178	3.37228539763799	0.509697117673992	0.610586380047992	0.878775922574888	Transcript	DLPFC
ENST00000562954.1	ENSG00000187951.10	ENSG00000187951	ARHGAP11B	-0.0878802571777532	-2.56800900342623	-0.509681947637263	0.610596998543021	0.878775922574888	Transcript	DLPFC
ENST00000522892.1	ENSG00000055163.19	ENSG00000055163	CYFIP2	0.0288703550607573	-0.546251507212722	0.509600463880731	0.610654035729924	0.878833333242588	Transcript	DLPFC
ENST00000474443.1	ENSG00000134897.13	ENSG00000134897	BIVM	0.0265870092737675	0.418876028846607	0.50956124554059	0.610681488719778	0.878833333242588	Transcript	DLPFC
ENST00000520835.5	ENSG00000104365.13	ENSG00000104365	IKBKB	-0.184169392597933	-3.60656547511377	-0.509560866357717	0.61068175415194	0.878833333242588	Transcript	DLPFC
ENST00000538197.5	ENSG00000137449.15	ENSG00000137449	CPEB2	0.210146405400607	-3.07053436978155	0.50953399803499	0.610700562402815	0.878833333242588	Transcript	DLPFC
ENST00000562392.1	ENSG00000167965.17	ENSG00000167965	MLST8	0.0358645990293093	-0.03444190929191	0.509530758223766	0.610702830339348	0.878833333242588	Transcript	DLPFC
ENST00000560469.5	ENSG00000185630.18	ENSG00000185630	PBX1	0.0540805871745474	-0.800868658021905	0.509518652673067	0.610711304514646	0.878833333242588	Transcript	DLPFC
ENST00000466855.1	ENSG00000164896.19	ENSG00000164896	FASTK	-0.120002546489446	-1.27686203358982	-0.509502928813026	0.610722311671311	0.878833333242588	Transcript	DLPFC
ENST00000530660.5	ENSG00000165494.11	ENSG00000165494	PCF11	-0.0143724935759249	4.02430601306565	-0.509501819041567	0.610723088546759	0.878833333242588	Transcript	DLPFC
ENST00000569075.5	ENSG00000103978.15	ENSG00000103978	TMEM87A	-0.046410928043754	-0.599226301064036	-0.509487713090267	0.610732963201318	0.878833333242588	Transcript	DLPFC
ENST00000445935.5	ENSG00000160298.17	ENSG00000160298	C21orf58	0.113199399956801	-2.79092458126332	0.509420042575157	0.610780335895018	0.878848156885022	Transcript	DLPFC
ENST00000547987.2	ENSG00000197111.15	ENSG00000197111	PCBP2	-0.0218188410320451	0.56900581834562	-0.50940219195203	0.61079283248324	0.878848156885022	Transcript	DLPFC
ENST00000613322.4	ENSG00000042286.14	ENSG00000042286	AIFM2	0.214658242692515	-0.720958823018709	0.509397965540419	0.610795791260803	0.878848156885022	Transcript	DLPFC
ENST00000359274.5	ENSG00000105223.19	ENSG00000105223	PLD3	-0.0666634770627183	-0.448778521397983	-0.509392974736528	0.610799285173528	0.878848156885022	Transcript	DLPFC
ENST00000553567.1	ENSG00000165795.22	ENSG00000165795	NDRG2	-0.0587774510144768	-1.65565793881996	-0.509382122277175	0.610806882686873	0.878848156885022	Transcript	DLPFC
ENST00000497314.1	ENSG00000143379.12	ENSG00000143379	SETDB1	0.0153063989654251	1.46225519904484	0.509381504429714	0.610807315226441	0.878848156885022	Transcript	DLPFC
ENST00000606514.5	ENSG00000189007.15	ENSG00000189007	ADAT2	0.016855916152817	2.13503058547584	0.509361903358015	0.610821037517715	0.878852541213949	Transcript	DLPFC
ENST00000585177.1	ENSG00000101773.17	ENSG00000101773	RBBP8	0.0377801020779409	-0.238194324529722	0.509313162303607	0.610855160683119	0.878886277762305	Transcript	DLPFC
ENST00000634508.1	ENSG00000176986.15	ENSG00000176986	SEC24C	-0.151334395737103	-3.09458155172781	-0.509284317509293	0.610875355059054	0.878899973015969	Transcript	DLPFC
ENST00000542355.6	ENSG00000104112.8	ENSG00000104112	SCG3	0.0333228870931592	5.11918264017881	0.509256260196982	0.61089499840037	0.878912875001001	Transcript	DLPFC
ENST00000554429.5	ENSG00000185246.17	ENSG00000185246	PRPF39	0.0969044103661874	0.453680707280849	0.50912263039882	0.610988558467702	0.879032120877453	Transcript	DLPFC
ENST00000484707.1	ENSG00000198466.11	ENSG00000198466	ZNF587	0.0171987495219918	1.42152638314047	0.509098967051902	0.611005126876886	0.879040596260194	Transcript	DLPFC
ENST00000482632.5	ENSG00000090054.13	ENSG00000090054	SPTLC1	-0.0565821418109007	-0.48190552248252	-0.509053067397644	0.611037265092598	0.879059858920082	Transcript	DLPFC
ENST00000447817.1	ENSG00000056277.15	ENSG00000056277	ZNF280C	-0.154281435333837	-3.36772305373961	-0.509043877680583	0.611043699678308	0.879059858920082	Transcript	DLPFC
ENST00000537285.1	ENSG00000168014.16	ENSG00000168014	C2CD3	0.116879715160778	-0.7558085833655	0.509034095714268	0.611050548986596	0.879059858920082	Transcript	DLPFC
ENST00000439706.5	ENSG00000111371.15	ENSG00000111371	SLC38A1	0.0270006113592822	1.63508990776975	0.508965742223032	0.611098410883587	0.879074164887806	Transcript	DLPFC
ENST00000317829.12	ENSG00000166025.17	ENSG00000166025	AMOTL1	-0.0937353355170815	3.17834103403271	-0.508963319996709	0.6111001069848	0.879074164887806	Transcript	DLPFC
ENST00000339363.7	ENSG00000156313.12	ENSG00000156313	RPGR	-0.0409497273363637	1.00736136231422	-0.508961137888269	0.611101634951482	0.879074164887806	Transcript	DLPFC
ENST00000556754.1	ENSG00000198805.11	ENSG00000198805	PNP	0.0183471739670763	1.61007320539322	0.508951070027483	0.611108684740399	0.879074164887806	Transcript	DLPFC
ENST00000502706.1	ENSG00000035928.14	ENSG00000035928	RFC1	-0.107653259655803	-2.07574165442782	-0.508943647093026	0.611113882503418	0.879074164887806	Transcript	DLPFC
ENST00000615612.1	ENSG00000128266.8	ENSG00000128266	GNAZ	0.0100259912777457	6.01474822198929	0.508927004902556	0.61112553593961	0.87907556824385	Transcript	DLPFC
ENST00000464213.1	ENSG00000135218.17	ENSG00000135218	CD36	-0.0333978730500926	-0.617178376107982	-0.508883531579449	0.611155977927636	0.879103997533783	Transcript	DLPFC
ENST00000569481.1	ENSG00000149932.16	ENSG00000149932	TMEM219	0.166611815559454	-2.85853384318076	0.508858476040301	0.611173523256504	0.8791138752361	Transcript	DLPFC
ENST00000622583.4	ENSG00000172613.7	ENSG00000172613	RAD9A	0.033210593318315	-0.821481830113184	0.508761334319483	0.611241549593107	0.879165933884556	Transcript	DLPFC
ENST00000441363.1	ENSG00000229852.2	ENSG00000229852	RP11-398K22.12	0.0104503089534066	3.60921142277112	0.508752950253008	0.61124742093929	0.879165933884556	Transcript	DLPFC
ENST00000383745.6	ENSG00000186448.14	ENSG00000186448	ZNF197	0.0130740578063937	3.24041067576851	0.508746102820445	0.611252216202217	0.879165933884556	Transcript	DLPFC
ENST00000411638.6	ENSG00000185049.13	ENSG00000185049	NELFA	-0.048303550625598	1.58798052843858	-0.508745796052354	0.611252431032567	0.879165933884556	Transcript	DLPFC
ENST00000475429.5	ENSG00000155363.18	ENSG00000155363	MOV10	-0.0379447753728169	-1.73431833647017	-0.50869608452872	0.611287244562778	0.879189576398632	Transcript	DLPFC
ENST00000612520.1	ENSG00000213240.8	ENSG00000213240	RP11-458D21.5	-0.0737926547369558	0.238066594269226	-0.508691825431918	0.611290227296441	0.879189576398632	Transcript	DLPFC
ENST00000464883.5	ENSG00000172264.16	ENSG00000172264	MACROD2	0.0154892234652228	1.490832745893	0.508659585776338	0.611312805604719	0.879190424366756	Transcript	DLPFC
ENST00000395912.6	ENSG00000048392.11	ENSG00000048392	RRM2B	0.179283744724732	-3.02333886591944	0.508654702521634	0.611316225513255	0.879190424366756	Transcript	DLPFC
ENST00000525277.5	ENSG00000137492.7	ENSG00000137492	THAP12	-0.036026936463976	-1.26671483593118	-0.508630678778295	0.611333050277719	0.879190424366756	Transcript	DLPFC
ENST00000339861.8	ENSG00000187764.11	ENSG00000187764	SEMA4D	-0.162328021578495	-4.06652482998103	-0.508629988271639	0.611333533869507	0.879190424366756	Transcript	DLPFC
ENST00000481973.1	ENSG00000162601.9	ENSG00000162601	MYSM1	-0.0219593513762294	0.0311201583674348	-0.508607862172466	0.611349029827457	0.879191056162244	Transcript	DLPFC
ENST00000543697.5	ENSG00000127314.17	ENSG00000127314	RAP1B	-0.143840274152102	-2.69296175859107	-0.508590329144449	0.611361309163671	0.879191056162244	Transcript	DLPFC
ENST00000496045.5	ENSG00000139737.21	ENSG00000139737	SLAIN1	-0.107473659983092	-1.7367868925927	-0.508569255696675	0.611376068194229	0.879191056162244	Transcript	DLPFC
ENST00000356142.4	ENSG00000136238.17	ENSG00000136238	RAC1	-0.0501024273258096	-0.864816540018259	-0.508565815241151	0.61137847777172	0.879191056162244	Transcript	DLPFC
ENST00000256194.8	ENSG00000133816.13	ENSG00000133816	MICAL2	0.0748976668435991	2.69904408092823	0.508550434355086	0.611389250070429	0.879191056162244	Transcript	DLPFC
ENST00000415950.3	ENSG00000105711.10	ENSG00000105711	SCN1B	0.0306414147544675	0.133031013387021	0.508537871581857	0.611398048712387	0.879191056162244	Transcript	DLPFC
ENST00000557123.5	ENSG00000198668.10	ENSG00000198668	CALM1	-0.0179720365649059	0.954469689902177	-0.508506781098047	0.611419823926594	0.879207011884383	Transcript	DLPFC
ENST00000602189.5	ENSG00000130751.9	ENSG00000130751	NPAS1	0.170619895489516	-3.00468101377958	0.50848925455524	0.611432099353181	0.879209306821466	Transcript	DLPFC
ENST00000579310.5	ENSG00000167523.13	ENSG00000167523	SPATA33	-0.130379739523677	-3.55354616140181	-0.50842849614659	0.611474654822861	0.879213912318629	Transcript	DLPFC
ENST00000354749.6	ENSG00000182670.13	ENSG00000182670	TTC3	-0.163968530810807	4.48068888390402	-0.508420483803849	0.611480266802998	0.879213912318629	Transcript	DLPFC
ENST00000589504.1	ENSG00000105220.14	ENSG00000105220	GPI	-0.0489306039800501	-1.34255201523689	-0.508411627300864	0.61148647007388	0.879213912318629	Transcript	DLPFC
ENST00000413230.6	ENSG00000177990.11	ENSG00000177990	DPY19L2	0.0368135383347469	0.343014230507935	0.508378993635241	0.611509327584084	0.879213912318629	Transcript	DLPFC
ENST00000342649.8	ENSG00000179152.19	ENSG00000179152	TCAIM	-0.209255346524877	-2.08453578428488	-0.508360362285063	0.611522377660748	0.879213912318629	Transcript	DLPFC
ENST00000566328.2	ENSG00000157106.16	ENSG00000157106	SMG1	-0.0164481921230668	1.40953328637438	-0.508299597019397	0.611564940728105	0.879213912318629	Transcript	DLPFC
ENST00000245787.8	ENSG00000125629.14	ENSG00000125629	INSIG2	0.0165541325041263	4.10988888911658	0.508298677030156	0.611565585145254	0.879213912318629	Transcript	DLPFC
ENST00000549129.1	ENSG00000135439.11	ENSG00000135439	AGAP2	-0.0956778888361509	-1.07542714322365	-0.508288818593799	0.611572490620455	0.879213912318629	Transcript	DLPFC
ENST00000533673.1	ENSG00000175264.7	ENSG00000175264	CHST1	-0.173947103505142	-3.7038276841594	-0.508284134612806	0.611575771590501	0.879213912318629	Transcript	DLPFC
ENST00000490459.5	ENSG00000162959.13	ENSG00000162959	MEMO1	0.0369113231980195	1.17408552591155	0.508280234941736	0.611578503183981	0.879213912318629	Transcript	DLPFC
ENST00000439518.5	ENSG00000213672.7	ENSG00000213672	NCKIPSD	-0.0566984678047764	-1.38813608542193	-0.508260145885533	0.611592575004197	0.879213912318629	Transcript	DLPFC
ENST00000455240.1	ENSG00000119383.19	ENSG00000119383	PTPA	0.0344327812308088	-1.72231172175172	0.508258345980445	0.611593835794239	0.879213912318629	Transcript	DLPFC
ENST00000593945.5	ENSG00000074219.13	ENSG00000074219	TEAD2	-0.14196249010645	-2.41696760524597	-0.508256711951883	0.611594980392781	0.879213912318629	Transcript	DLPFC
ENST00000503911.5	ENSG00000109339.18	ENSG00000109339	MAPK10	0.0357922028859219	-1.05530536833467	0.508241128070293	0.611605896582849	0.879213912318629	Transcript	DLPFC
ENST00000497594.5	ENSG00000132170.19	ENSG00000132170	PPARG	-0.119121357495256	-2.52046394621737	-0.508239770479126	0.611606847551777	0.879213912318629	Transcript	DLPFC
ENST00000566391.1	ENSG00000170540.14	ENSG00000170540	ARL6IP1	0.0244450873621386	1.03715352238586	0.508238182216659	0.611607960102759	0.879213912318629	Transcript	DLPFC
ENST00000515705.5	ENSG00000145348.16	ENSG00000145348	TBCK	0.152608353279077	-4.02585219903724	0.508225485124132	0.611616854233579	0.879213912318629	Transcript	DLPFC
ENST00000552323.1	ENSG00000204842.14	ENSG00000204842	ATXN2	0.0451911946733729	-0.886308491872097	0.508206475253773	0.611630170482056	0.879215706019042	Transcript	DLPFC
ENST00000497969.6	ENSG00000264538.6	ENSG00000264538	SUZ12P1	0.0198386938863204	0.623818336037947	0.508193212340013	0.611639461113882	0.879215706019042	Transcript	DLPFC
ENST00000373077.5	ENSG00000101049.14	ENSG00000101049	SGK2	-0.0849344078858019	-2.37357215412048	-0.508164088088406	0.611659862786115	0.879225089133769	Transcript	DLPFC
ENST00000585361.5	ENSG00000141349.8	ENSG00000141349	G6PC3	-0.0796608801540608	-1.33606076995538	-0.508114707567573	0.611694454759572	0.879225089133769	Transcript	DLPFC
ENST00000265970.11	ENSG00000011405.13	ENSG00000011405	PIK3C2A	-0.0153936892334212	6.79955793035662	-0.508106366614926	0.611700297837936	0.879225089133769	Transcript	DLPFC
ENST00000372066.7	ENSG00000122367.19	ENSG00000122367	LDB3	0.14899596121359	-2.23447620662127	0.50809545080474	0.611707944715904	0.879225089133769	Transcript	DLPFC
ENST00000614668.4	ENSG00000149428.18	ENSG00000149428	HYOU1	-0.0364773213398346	0.514261349926376	-0.508094008018767	0.611708955437306	0.879225089133769	Transcript	DLPFC
ENST00000507897.5	ENSG00000213204.8	ENSG00000213204	RP3-382I10.7	-0.11586661932046	-2.6876431796501	-0.50808004769014	0.611718735167998	0.879225089133769	Transcript	DLPFC
ENST00000441531.1	ENSG00000229589.1	ENSG00000229589	ACVR2B-AS1	0.0223534195606141	-0.108421749974447	0.508054932833938	0.611736329236156	0.879225089133769	Transcript	DLPFC
ENST00000465607.1	ENSG00000198898.12	ENSG00000198898	CAPZA2	-0.03288555459483	-0.773834409697154	-0.508051736630485	0.611738568334251	0.879225089133769	Transcript	DLPFC
ENST00000422032.1	ENSG00000115504.14	ENSG00000115504	EHBP1	-0.16445876222474	-2.02024810242358	-0.508046687315567	0.611742105635714	0.879225089133769	Transcript	DLPFC
ENST00000607277.5	ENSG00000134138.19	ENSG00000134138	MEIS2	0.175486741139007	-2.68933699916969	0.508022459795254	0.611759078370257	0.879234133671801	Transcript	DLPFC
ENST00000399810.6	ENSG00000215217.6	ENSG00000215217	C5orf49	-0.0261843545120327	0.426555821566845	-0.507978238778336	0.611790058208434	0.879263308872191	Transcript	DLPFC
ENST00000493599.1	ENSG00000080189.14	ENSG00000080189	SLC35C2	0.0234866154135901	0.832132015068781	0.507955435158084	0.611806033972147	0.879269829148998	Transcript	DLPFC
ENST00000536688.5	ENSG00000111783.12	ENSG00000111783	RFX4	-0.069806327310474	-0.944768330352413	-0.507941273515205	0.611815955431394	0.879269829148998	Transcript	DLPFC
ENST00000465343.2	ENSG00000234444.9	ENSG00000234444	ZNF736	-0.0337257347066064	-1.20861911147039	-0.507869521206209	0.611866225246941	0.87930119074218	Transcript	DLPFC
ENST00000286621.6	ENSG00000156110.13	ENSG00000156110	ADK	-0.0153602238388521	2.79471169897833	-0.50785792131209	0.611874352329054	0.87930119074218	Transcript	DLPFC
ENST00000367042.5	ENSG00000117335.19	ENSG00000117335	CD46	0.128537586390613	2.14969520190117	0.507854205878154	0.611876955435088	0.87930119074218	Transcript	DLPFC
ENST00000519007.5	ENSG00000104325.6	ENSG00000104325	DECR1	-0.0660676418735403	-1.651678414864	-0.507849146826366	0.611880499914108	0.87930119074218	Transcript	DLPFC
ENST00000624818.1	ENSG00000280384.1	ENSG00000280384	RP4-695O20.1	0.0169842191674431	1.06742003373124	0.507754487462555	0.611946821955567	0.879366561201824	Transcript	DLPFC
ENST00000432460.1	ENSG00000115568.15	ENSG00000115568	ZNF142	0.0313268077811748	-0.621380377785711	0.507753730796843	0.611947352117941	0.879366561201824	Transcript	DLPFC
ENST00000506723.6	ENSG00000249484.8	ENSG00000249484	LINC01470	0.0198998559836106	1.59719137776138	0.507734388959051	0.611960904162011	0.879370686255426	Transcript	DLPFC
ENST00000324464.7	ENSG00000123815.11	ENSG00000123815	ADCK4	0.0589244905189339	1.87143639207627	0.507684714900656	0.611995709378328	0.879405350845471	Transcript	DLPFC
ENST00000280097.4	ENSG00000150540.13	ENSG00000150540	HNMT	-0.0167520758538091	3.48774748382699	-0.507658028089922	0.612014408439638	0.879406467216057	Transcript	DLPFC
ENST00000415749.1	ENSG00000116106.11	ENSG00000116106	EPHA4	0.113027481960732	-2.29449779611513	0.507637939053753	0.612028484703465	0.879406467216057	Transcript	DLPFC
ENST00000535179.1	ENSG00000171681.12	ENSG00000171681	ATF7IP	-0.0310675015879373	-0.710728070258561	-0.507637871699322	0.612028531898541	0.879406467216057	Transcript	DLPFC
ENST00000494276.1	ENSG00000171469.10	ENSG00000171469	ZNF561	0.0504290518282006	-1.97644914301583	0.50757003355303	0.612076066734243	0.879413741941681	Transcript	DLPFC
ENST00000269349.7	ENSG00000141543.9	ENSG00000141543	EIF4A3	-0.0118934194973325	3.84721760245966	-0.507563185159409	0.612080865560082	0.879413741941681	Transcript	DLPFC
ENST00000436146.1	ENSG00000174748.18	ENSG00000174748	RPL15	0.176559156004342	2.69319208166622	0.507560365202925	0.612082841572862	0.879413741941681	Transcript	DLPFC
ENST00000579226.5	ENSG00000101608.12	ENSG00000101608	MYL12A	0.0789893490842369	0.9046095129571	0.507546756526117	0.612092377546838	0.879413741941681	Transcript	DLPFC
ENST00000550865.1	ENSG00000091039.16	ENSG00000091039	OSBPL8	0.0370063787838412	0.853082872332672	0.507544500132474	0.612093958670277	0.879413741941681	Transcript	DLPFC
ENST00000553851.2	ENSG00000243279.3	ENSG00000243279	PRAF2	-0.0154112919344167	3.06417264862906	-0.507518033760545	0.612112504595009	0.879413741941681	Transcript	DLPFC
ENST00000547956.1	ENSG00000171310.10	ENSG00000171310	CHST11	-0.0372725718092602	-1.33109155323969	-0.507490582515956	0.612131740918668	0.879413741941681	Transcript	DLPFC
ENST00000544867.5	ENSG00000198000.11	ENSG00000198000	NOL8	-0.0446921817979345	0.930138524991662	-0.507488355994694	0.612133301154187	0.879413741941681	Transcript	DLPFC
ENST00000475905.5	ENSG00000114331.13	ENSG00000114331	ACAP2	0.033210031482682	-0.228358613093804	0.50747520002815	0.612142520238205	0.879413741941681	Transcript	DLPFC
ENST00000449182.1	ENSG00000106278.11	ENSG00000106278	PTPRZ1	0.0194713309715113	5.72625454392213	0.507456234088899	0.612155810787022	0.879413741941681	Transcript	DLPFC
ENST00000344749.9	ENSG00000071564.14	ENSG00000071564	TCF3	-0.165432792755274	-4.04850263310487	-0.507451087147659	0.612159417573499	0.879413741941681	Transcript	DLPFC
ENST00000257190.9	ENSG00000134758.13	ENSG00000134758	RNF138	-0.0320050812220161	2.25791529089309	-0.50743712062167	0.612169204847052	0.879413741941681	Transcript	DLPFC
ENST00000561411.1	ENSG00000134146.11	ENSG00000134146	DPH6	-0.0827473823847562	-0.360550736767066	-0.50743247512131	0.612172460273493	0.879413741941681	Transcript	DLPFC
ENST00000534647.1	ENSG00000198561.13	ENSG00000198561	CTNND1	-0.0294639750422051	1.4711120432621	-0.50736968222299	0.612216464395888	0.879461609916599	Transcript	DLPFC
ENST00000402042.5	ENSG00000196588.14	ENSG00000196588	MKL1	-0.107467120283965	1.02585173295078	-0.50732528065897	0.612247581053292	0.879486394411578	Transcript	DLPFC
ENST00000418474.1	ENSG00000224152.1	ENSG00000224152	AC009506.1	-0.0195519018240373	0.602695404688685	-0.50731457567203	0.6122550832232	0.879486394411578	Transcript	DLPFC
ENST00000601776.1	ENSG00000269086.2	ENSG00000269086	CTC-523E23.5	-0.0146053970238344	2.40697132070922	-0.507215473324874	0.612324537151786	0.879508710587681	Transcript	DLPFC
ENST00000245816.8	ENSG00000125656.8	ENSG00000125656	CLPP	0.0471192964794727	0.569771095190044	0.507208932471543	0.612329121303133	0.879508710587681	Transcript	DLPFC
ENST00000484491.5	ENSG00000163848.19	ENSG00000163848	ZNF148	-0.112989872715419	0.459390795241402	-0.507205249862714	0.612331702263021	0.879508710587681	Transcript	DLPFC
ENST00000284202.8	ENSG00000154059.9	ENSG00000154059	IMPACT	0.0147194182213369	4.44399011729397	0.507204978546696	0.612331892415301	0.879508710587681	Transcript	DLPFC
ENST00000488894.1	ENSG00000127526.14	ENSG00000127526	SLC35E1	0.0168870656630519	1.1493726782519	0.507197241655311	0.612337314839447	0.879508710587681	Transcript	DLPFC
ENST00000402157.6	ENSG00000166436.15	ENSG00000166436	TRIM66	-0.0201859504691762	3.82912060499619	-0.507188039211305	0.612343764428425	0.879508710587681	Transcript	DLPFC
ENST00000527265.1	ENSG00000074201.8	ENSG00000074201	CLNS1A	-0.0148928106865592	0.97801817501286	-0.507173865784893	0.612353698019734	0.879508710587681	Transcript	DLPFC
ENST00000453229.1	ENSG00000235545.1	ENSG00000235545	RP11-230B22.1	0.0317104457008523	-0.21904094302256	0.507170462074629	0.612356083555648	0.879508710587681	Transcript	DLPFC
ENST00000473283.1	ENSG00000100239.15	ENSG00000100239	PPP6R2	0.0428217283882367	-1.91102276818049	0.507120241475156	0.612391281814879	0.879522401947283	Transcript	DLPFC
ENST00000292090.7	ENSG00000160606.10	ENSG00000160606	TLCD1	0.0527875851690426	-0.128083774845283	0.507101359949894	0.612404515597385	0.879522401947283	Transcript	DLPFC
ENST00000426633.6	ENSG00000231925.11	ENSG00000231925	TAPBP	0.0476373110241132	-0.699052710600106	0.507098532598957	0.612406497256877	0.879522401947283	Transcript	DLPFC
ENST00000302017.3	ENSG00000181444.12	ENSG00000181444	ZNF467	-0.032524917472648	-0.189787601151826	-0.507086871890263	0.612414670150744	0.879522401947283	Transcript	DLPFC
ENST00000525244.5	ENSG00000074266.18	ENSG00000074266	EED	0.0371070050918879	0.720798272091395	0.507080647867468	0.612419032536446	0.879522401947283	Transcript	DLPFC
ENST00000553812.1	ENSG00000259106.1	ENSG00000259106	RP11-242P2.2	-0.0269567060993026	-0.197562843299357	-0.50702372043139	0.612458933325061	0.879554199811491	Transcript	DLPFC
ENST00000530646.1	ENSG00000172809.12	ENSG00000172809	RPL38	-0.0161161357121209	0.683732446931248	-0.507018573359469	0.61246254099619	0.879554199811491	Transcript	DLPFC
ENST00000494390.5	ENSG00000157680.15	ENSG00000157680	DGKI	0.0308390520806336	2.08914969302848	0.506997887775201	0.612477039972705	0.879559678862561	Transcript	DLPFC
ENST00000471231.6	ENSG00000099364.16	ENSG00000099364	FBXL19	0.160851389223622	-3.44287398222393	0.506976459189746	0.612492059895626	0.879563041052224	Transcript	DLPFC
ENST00000494741.5	ENSG00000239779.6	ENSG00000239779	WBP1	0.031156552292292	0.60377373035156	0.506964063083089	0.612500748764367	0.879563041052224	Transcript	DLPFC
ENST00000535747.5	ENSG00000110906.12	ENSG00000110906	KCTD10	0.0357688866645981	-0.833219879295893	0.506921983269982	0.612530244398954	0.879578741947551	Transcript	DLPFC
ENST00000472892.1	ENSG00000151532.13	ENSG00000151532	VTI1A	0.0377198670107232	-0.0687238030740922	0.506895723724838	0.61254865121533	0.879578741947551	Transcript	DLPFC
ENST00000618172.4	ENSG00000124228.14	ENSG00000124228	DDX27	-0.234062219135553	0.312766276323174	-0.506894462424351	0.612549535339126	0.879578741947551	Transcript	DLPFC
ENST00000470045.1	ENSG00000148444.15	ENSG00000148444	COMMD3	0.0675680694405579	-2.13451819326855	0.50688680939654	0.612554899833464	0.879578741947551	Transcript	DLPFC
ENST00000435135.5	ENSG00000138031.14	ENSG00000138031	ADCY3	0.0401954956888597	0.379113493762262	0.506872254693221	0.612565102209031	0.879578741947551	Transcript	DLPFC
ENST00000624246.1	ENSG00000279539.1	ENSG00000279539	AC006486.10	-0.0222902154546839	-0.203863344277606	-0.506851686428119	0.612579520025225	0.879584103270488	Transcript	DLPFC
ENST00000508892.5	ENSG00000167100.14	ENSG00000167100	SAMD14	-0.189574484399486	-0.576940331869942	-0.506807291970571	0.612610639892936	0.879604798546923	Transcript	DLPFC
ENST00000567476.1	ENSG00000156218.12	ENSG00000156218	ADAMTSL3	-0.174865498801223	-0.584443803369916	-0.506800641763285	0.612615301651748	0.879604798546923	Transcript	DLPFC
ENST00000504049.1	ENSG00000150712.10	ENSG00000150712	MTMR12	-0.0336615765858263	-0.704365015018503	-0.506773772888462	0.612634136745867	0.879615491941564	Transcript	DLPFC
ENST00000555219.1	ENSG00000092020.10	ENSG00000092020	PPP2R3C	-0.149366914848098	-2.6852023774854	-0.506754580105454	0.612647591053313	0.879615491941564	Transcript	DLPFC
ENST00000517385.5	ENSG00000085788.13	ENSG00000085788	DDHD2	-0.0209774302815326	3.09816642068679	-0.506721923590845	0.61267048385484	0.879615491941564	Transcript	DLPFC
ENST00000319449.8	ENSG00000176783.14	ENSG00000176783	RUFY1	0.0918984824913249	0.169680377585574	0.506718006089188	0.612673230119156	0.879615491941564	Transcript	DLPFC
ENST00000421284.7	ENSG00000087299.11	ENSG00000087299	L2HGDH	-0.0407433945166109	-1.02299834562272	-0.506708171424992	0.612680124482963	0.879615491941564	Transcript	DLPFC
ENST00000408493.2	ENSG00000221420.2	ENSG00000221420	SNORA81	-0.0943467708785491	-0.802029890880498	-0.506698569521763	0.612686855708298	0.879615491941564	Transcript	DLPFC
ENST00000424266.6	ENSG00000124596.16	ENSG00000124596	OARD1	0.0434449156529136	0.716255507634431	0.506634539329656	0.612731743653753	0.87965925047201	Transcript	DLPFC
ENST00000520502.6	ENSG00000157168.18	ENSG00000157168	NRG1	0.0376512543902427	1.09882329290844	0.506624609346347	0.612738705134013	0.87965925047201	Transcript	DLPFC
ENST00000414665.5	ENSG00000125505.16	ENSG00000125505	MBOAT7	-0.133046959846879	-3.08955799136975	-0.506598051626295	0.612757323771182	0.879664532989591	Transcript	DLPFC
ENST00000374606.9	ENSG00000204220.10	ENSG00000204220	PFDN6	0.0657542362151746	-0.286917826420828	0.506576547132988	0.612772399961546	0.879664532989591	Transcript	DLPFC
ENST00000523904.1	ENSG00000064313.11	ENSG00000064313	TAF2	-0.11085714711399	-0.789556346435689	-0.506572891765227	0.612774962652579	0.879664532989591	Transcript	DLPFC
ENST00000344256.10	ENSG00000101224.17	ENSG00000101224	CDC25B	0.020579021158858	3.68473168122359	0.506555489561195	0.612787162987403	0.879664532989591	Transcript	DLPFC
ENST00000343574.9	ENSG00000185811.16	ENSG00000185811	IKZF1	-0.181479177856531	-2.74283040919924	-0.506543156124615	0.612795809776696	0.879664532989591	Transcript	DLPFC
ENST00000529739.1	ENSG00000105397.13	ENSG00000105397	TYK2	-0.0234151208877187	0.174325163772005	-0.506514704277421	0.612815757150876	0.879677828828291	Transcript	DLPFC
ENST00000580881.1	ENSG00000255468.6	ENSG00000255468	RP11-867G23.8	0.0356308423638033	-1.25348205817722	0.506436606027858	0.612870512721689	0.879696694957075	Transcript	DLPFC
ENST00000343575.10	ENSG00000107562.16	ENSG00000107562	CXCL12	0.0253365290713048	1.81623234503602	0.506430245578898	0.612874972200358	0.879696694957075	Transcript	DLPFC
ENST00000571722.3	ENSG00000262074.6	ENSG00000262074	SNORD3B-2	0.0962421302154997	-0.707248631471112	0.506421435061409	0.61288114951053	0.879696694957075	Transcript	DLPFC
ENST00000528443.6	ENSG00000143337.18	ENSG00000143337	TOR1AIP1	0.04525411905555	3.17146926927748	0.506409345131828	0.612889626156897	0.879696694957075	Transcript	DLPFC
ENST00000284770.9	ENSG00000154553.13	ENSG00000154553	PDLIM3	0.0923094255090506	-1.94803043655945	0.506364200999571	0.612921278649123	0.879696694957075	Transcript	DLPFC
ENST00000344229.7	ENSG00000082996.19	ENSG00000082996	RNF13	0.117000524024786	-1.69712178528546	0.506338301968896	0.612939437900458	0.879696694957075	Transcript	DLPFC
ENST00000395542.6	ENSG00000106078.17	ENSG00000106078	COBL	0.0182058290256885	5.49225445199293	0.506334765010528	0.612941917877274	0.879696694957075	Transcript	DLPFC
ENST00000457595.1	ENSG00000115942.8	ENSG00000115942	ORC2	0.0535409745933967	-2.04755953498228	0.506324248349357	0.612949291774892	0.879696694957075	Transcript	DLPFC
ENST00000499568.2	ENSG00000245573.7	ENSG00000245573	BDNF-AS	-0.14858556911492	-1.21815249468975	-0.506305555341394	0.612962398724532	0.879696694957075	Transcript	DLPFC
ENST00000462042.5	ENSG00000137955.15	ENSG00000137955	RABGGTB	0.0834214005675758	-1.77837971970159	0.506292626427875	0.612971464145046	0.879696694957075	Transcript	DLPFC
ENST00000261861.9	ENSG00000103647.12	ENSG00000103647	CORO2B	0.311064527636621	-3.36532070551976	0.506290782100341	0.612972757344764	0.879696694957075	Transcript	DLPFC
ENST00000243440.1	ENSG00000123685.8	ENSG00000123685	BATF3	0.0841556488509424	-1.86350453682954	0.50628273581676	0.612978399226468	0.879696694957075	Transcript	DLPFC
ENST00000472318.1	ENSG00000156304.14	ENSG00000156304	SCAF4	-0.0256310184995308	-0.517176493549761	-0.506271343588183	0.612986387252526	0.879696694957075	Transcript	DLPFC
ENST00000409418.8	ENSG00000137478.14	ENSG00000137478	FCHSD2	0.0323983154690039	2.57864561666249	0.506270495061186	0.612986982226263	0.879696694957075	Transcript	DLPFC
ENST00000541154.5	ENSG00000243716.10	ENSG00000243716	NPIPB5	-0.0281553077872997	1.69846480859011	-0.506252856329289	0.612999350284662	0.879696694957075	Transcript	DLPFC
ENST00000368361.8	ENSG00000176444.18	ENSG00000176444	CLK2	0.0522797312061404	1.39970305689898	0.506237681443404	0.613009990813591	0.879696694957075	Transcript	DLPFC
ENST00000522447.5	ENSG00000147592.8	ENSG00000147592	LACTB2	-0.0821925425346677	0.561369307299808	-0.506229811322176	0.613015509322447	0.879696694957075	Transcript	DLPFC
ENST00000239944.6	ENSG00000120742.10	ENSG00000120742	SERP1	-0.0155559411062268	6.09586908143179	-0.506221642738225	0.613021237135902	0.879696694957075	Transcript	DLPFC
ENST00000481054.5	ENSG00000145191.12	ENSG00000145191	EIF2B5	-0.0178614215549784	2.59510152221366	-0.506192580266493	0.613041615942027	0.879710604933838	Transcript	DLPFC
ENST00000622235.4	ENSG00000244486.8	ENSG00000244486	SCARF2	-0.154891391235896	-2.8339679544229	-0.506025933684358	0.613158475477804	0.879826541849828	Transcript	DLPFC
ENST00000528847.1	ENSG00000149273.14	ENSG00000149273	RPS3	0.0924205365364978	-0.960505468916967	0.506018785237304	0.613163488488028	0.879826541849828	Transcript	DLPFC
ENST00000528463.5	ENSG00000166405.14	ENSG00000166405	RIC3	-0.0504986058161724	0.0128576872701956	-0.505990280391262	0.613183478336914	0.879826541849828	Transcript	DLPFC
ENST00000482262.1	ENSG00000145050.15	ENSG00000145050	MANF	-0.0943471107783673	-0.719261135972471	-0.505989276277155	0.613184182506283	0.879826541849828	Transcript	DLPFC
ENST00000416382.6	ENSG00000048740.18	ENSG00000048740	CELF2	0.0227154110629924	6.53550552595409	0.505985938133086	0.613186523496587	0.879826541849828	Transcript	DLPFC
ENST00000445750.1	ENSG00000148218.15	ENSG00000148218	ALAD	-0.0421969254180127	-1.99073607056497	-0.505985928228927	0.613186530442231	0.879826541849828	Transcript	DLPFC
ENST00000255616.8	ENSG00000133250.13	ENSG00000133250	ZNF414	-0.0925314986966309	-2.14145364846551	-0.505946015054528	0.613214521259102	0.879851369718325	Transcript	DLPFC
ENST00000548560.1	ENSG00000185591.9	ENSG00000185591	SP1	-0.0491684288381227	-1.42579584023172	-0.505915336281593	0.613236036442895	0.879866905527008	Transcript	DLPFC
ENST00000358771.4	ENSG00000198053.11	ENSG00000198053	SIRPA	0.140901375136862	0.828949591900169	0.505871599667597	0.613266709737481	0.879895580560432	Transcript	DLPFC
ENST00000414879.5	ENSG00000142949.16	ENSG00000142949	PTPRF	-0.129845852199145	1.94597568584192	-0.505826719364033	0.613298185829684	0.879925406402823	Transcript	DLPFC
ENST00000515453.5	ENSG00000109445.10	ENSG00000109445	ZNF330	-0.0331951510178949	-0.449805814304318	-0.50580021290432	0.613316776052999	0.879936743614989	Transcript	DLPFC
ENST00000544439.5	ENSG00000101955.14	ENSG00000101955	SRPX	0.172258620690986	-4.18834614295629	0.50569045847578	0.613393754639268	0.880031849819407	Transcript	DLPFC
ENST00000432857.2	ENSG00000114026.21	ENSG00000114026	OGG1	0.0709933283532764	-1.74676326371353	0.505616506662879	0.613445624719439	0.880090930333843	Transcript	DLPFC
ENST00000626909.2	ENSG00000129682.14	ENSG00000129682	FGF13	0.0763539189765179	-1.9521796134194	0.505587195187792	0.613466184436373	0.880105089589497	Transcript	DLPFC
ENST00000357559.8	ENSG00000114416.17	ENSG00000114416	FXR1	-0.0164191090053239	4.4564144973556	-0.505561577587223	0.613484153438064	0.880115531664438	Transcript	DLPFC
ENST00000460483.5	ENSG00000119953.12	ENSG00000119953	SMNDC1	0.0771309365353083	-2.22045097232596	0.505523438558274	0.613510905800852	0.88012222677179	Transcript	DLPFC
ENST00000470377.1	ENSG00000134684.10	ENSG00000134684	YARS	-0.0376808057801221	-1.09489127155183	-0.505510468308556	0.613520003812197	0.88012222677179	Transcript	DLPFC
ENST00000402618.6	ENSG00000125846.15	ENSG00000125846	ZNF133	0.0457768402818333	0.0831005139077947	0.505508360186623	0.6135214825648	0.88012222677179	Transcript	DLPFC
ENST00000422393.5	ENSG00000123560.13	ENSG00000123560	PLP1	-0.138350472147651	0.500834786848821	-0.505493961661849	0.613531582523754	0.88012222677179	Transcript	DLPFC
ENST00000440513.7	ENSG00000185024.16	ENSG00000185024	BRF1	-0.154066656767287	-2.94017692537997	-0.505473797793969	0.613545726751998	0.880127181026846	Transcript	DLPFC
ENST00000456125.1	ENSG00000236021.1	ENSG00000236021	RP11-195C7.1	0.0244287445277726	-0.096756029429424	0.505444468379912	0.6135663005392	0.880134384330071	Transcript	DLPFC
ENST00000409626.5	ENSG00000115419.12	ENSG00000115419	GLS	0.0368115790231495	2.08058889277855	0.505436158604839	0.613572129676239	0.880134384330071	Transcript	DLPFC
ENST00000589107.5	ENSG00000183077.15	ENSG00000183077	AFMID	-0.0453298590723945	-0.945587104425612	-0.505384441175959	0.613608408944994	0.880142503088003	Transcript	DLPFC
ENST00000635684.1	ENSG00000229425.2	ENSG00000229425	AJ006998.2	0.0448528486072684	0.558191373627156	0.505380588978508	0.613611111261724	0.880142503088003	Transcript	DLPFC
ENST00000489591.5	ENSG00000141756.18	ENSG00000141756	FKBP10	0.0601329162259173	-0.564384657139929	0.505352125513806	0.613631078547224	0.880142503088003	Transcript	DLPFC
ENST00000413683.5	ENSG00000281938.1	ENSG00000281938	CTB-127M13.1	-0.050000847295771	0.389548780970463	-0.505346493602263	0.613635029399931	0.880142503088003	Transcript	DLPFC
ENST00000487977.1	ENSG00000203709.10	ENSG00000203709	C1orf132	0.0211672424488178	3.0937113942166	0.505342910770355	0.613637542804849	0.880142503088003	Transcript	DLPFC
ENST00000490317.1	ENSG00000134897.13	ENSG00000134897	BIVM	0.0172084134157593	2.50330327510562	0.505330282533011	0.613646401720073	0.880142503088003	Transcript	DLPFC
ENST00000336470.8	ENSG00000130119.15	ENSG00000130119	GNL3L	-0.0087210771635785	4.36563116759679	-0.505308075811923	0.613661980235853	0.880142503088003	Transcript	DLPFC
ENST00000470659.1	ENSG00000131584.18	ENSG00000131584	ACAP3	0.0436450735327631	-1.17474670107933	0.505306171671352	0.613663316041572	0.880142503088003	Transcript	DLPFC
ENST00000503326.5	ENSG00000184432.9	ENSG00000184432	COPB2	0.0315642045483411	0.415436317586201	0.505286080935275	0.613677410310665	0.880147384388107	Transcript	DLPFC
ENST00000556961.1	ENSG00000140092.14	ENSG00000140092	FBLN5	0.0338461886501255	0.117055907559854	0.505243639884286	0.613707184484254	0.880174753532659	Transcript	DLPFC
ENST00000529201.1	ENSG00000184209.14	ENSG00000184209	SNRNP35	0.0276297372505836	-0.871874082625486	0.505162443659048	0.613764148817555	0.880241116990155	Transcript	DLPFC
ENST00000563766.5	ENSG00000058600.15	ENSG00000058600	POLR3E	-0.0256475191913991	-0.412290512253563	-0.505114033190701	0.613798112964508	0.880274492570839	Transcript	DLPFC
ENST00000396331.5	ENSG00000104972.15	ENSG00000104972	LILRB1	-0.149652558717998	-3.21170582688979	-0.505097712971091	0.613809563203217	0.880275579379006	Transcript	DLPFC
ENST00000481651.1	ENSG00000253882.6	ENSG00000253882	RP11-61L23.2	0.148819157493041	-2.86450530125233	0.50506778806171	0.613830558715184	0.880290354962721	Transcript	DLPFC
ENST00000231721.6	ENSG00000010319.6	ENSG00000010319	SEMA3G	-0.0358883167619387	2.71798290357096	-0.505008718167471	0.613872003472378	0.880334455648523	Transcript	DLPFC
ENST00000295119.8	ENSG00000163002.12	ENSG00000163002	NUP35	0.0118152780833115	2.85747743260886	0.504971358243451	0.613898216669176	0.880342216352604	Transcript	DLPFC
ENST00000418610.1	ENSG00000114279.13	ENSG00000114279	FGF12	-0.0442670196228044	-0.5381904433575	-0.504937343366927	0.613922083279685	0.880342216352604	Transcript	DLPFC
ENST00000285279.9	ENSG00000154978.12	ENSG00000154978	VOPP1	0.0287367434138415	4.50491223638659	0.504934959053288	0.613923756253832	0.880342216352604	Transcript	DLPFC
ENST00000525141.1	ENSG00000166002.6	ENSG00000166002	SMCO4	-0.105137638463814	-1.24976129439567	-0.504917767264246	0.61393581908004	0.880342216352604	Transcript	DLPFC
ENST00000627309.1	ENSG00000279636.2	ENSG00000279636	LINC00216	-0.0423704660012383	-1.65992019556386	-0.504914832037195	0.613937878628003	0.880342216352604	Transcript	DLPFC
ENST00000487210.5	ENSG00000182621.17	ENSG00000182621	PLCB1	-0.0855759131191709	-1.1868111315979	-0.504900306986568	0.613948070401945	0.880342216352604	Transcript	DLPFC
ENST00000435833.1	ENSG00000185615.15	ENSG00000185615	PDIA2	0.135727987519119	-1.20305697653706	0.504861632551665	0.613975207409101	0.880342216352604	Transcript	DLPFC
ENST00000454952.1	ENSG00000196290.14	ENSG00000196290	NIF3L1	0.0312921961881503	0.734851907012107	0.504848689401271	0.613984289453926	0.880342216352604	Transcript	DLPFC
ENST00000526507.5	ENSG00000149557.12	ENSG00000149557	FEZ1	-0.0332508370291381	0.467156095038809	-0.504834240417755	0.613994428193047	0.880342216352604	Transcript	DLPFC
ENST00000492084.5	ENSG00000204427.11	ENSG00000204427	ABHD16A	0.0817625702452047	0.243208659977595	0.504819336301675	0.614004886372794	0.880342216352604	Transcript	DLPFC
ENST00000305141.4	ENSG00000171596.6	ENSG00000171596	NMUR1	0.0226852478996517	-0.185023123956389	0.504777171167668	0.614034473965493	0.880342216352604	Transcript	DLPFC
ENST00000483465.5	ENSG00000068885.14	ENSG00000068885	IFT80	0.0215833357573233	5.35370670135807	0.504776543594448	0.614034914343123	0.880342216352604	Transcript	DLPFC
ENST00000380118.7	ENSG00000198721.12	ENSG00000198721	ECI2	-0.0337520432725959	3.05613828981974	-0.504760859600332	0.614045920084669	0.880342216352604	Transcript	DLPFC
ENST00000445419.6	ENSG00000005700.14	ENSG00000005700	IBTK	0.0189115522091735	2.92568823677966	0.504760193412507	0.614046387562614	0.880342216352604	Transcript	DLPFC
ENST00000515279.5	ENSG00000138780.14	ENSG00000138780	GSTCD	0.0278229727872408	2.74574628415489	0.504730031493913	0.614067552977437	0.880342216352604	Transcript	DLPFC
ENST00000430497.5	ENSG00000127952.16	ENSG00000127952	STYXL1	-0.0565567001047296	-0.237752234234409	-0.504717663749704	0.614076231843518	0.880342216352604	Transcript	DLPFC
ENST00000412480.6	ENSG00000184588.17	ENSG00000184588	PDE4B	-0.0560183155384275	-1.23214181576554	-0.504700331873358	0.614088394301037	0.880342216352604	Transcript	DLPFC
ENST00000492103.1	ENSG00000171148.13	ENSG00000171148	TADA3	0.0306739750389811	1.03608128478446	0.504699713588026	0.614088828178078	0.880342216352604	Transcript	DLPFC
ENST00000471676.1	ENSG00000086758.15	ENSG00000086758	HUWE1	-0.0276173073328367	-0.970825519047153	-0.504685464934855	0.614098827099929	0.880342216352604	Transcript	DLPFC
ENST00000349555.7	ENSG00000100577.18	ENSG00000100577	GSTZ1	0.129597005065827	-3.26696859082028	0.504683003019293	0.614100554744292	0.880342216352604	Transcript	DLPFC
ENST00000558773.1	ENSG00000140545.14	ENSG00000140545	MFGE8	-0.0485343807314005	-1.85227606059094	-0.504680981785602	0.614101973142635	0.880342216352604	Transcript	DLPFC
ENST00000297994.3	ENSG00000165275.9	ENSG00000165275	TRMT10B	-0.0887892647538434	0.842514128166039	-0.504661387259592	0.614115723653154	0.880346599010851	Transcript	DLPFC
ENST00000243501.9	ENSG00000123739.10	ENSG00000123739	PLA2G12A	-0.0103800707172008	5.52341613764057	-0.504609374668625	0.614152224287518	0.880383593684917	Transcript	DLPFC
ENST00000518173.5	ENSG00000169398.19	ENSG00000169398	PTK2	0.0509212751318437	-0.642933922805932	0.504567798480429	0.614181401706418	0.880409748272847	Transcript	DLPFC
ENST00000522196.1	ENSG00000164944.11	ENSG00000164944	KIAA1429	-0.114925804214046	-1.74884853705847	-0.50455289942397	0.614191857744779	0.880409748272847	Transcript	DLPFC
ENST00000515096.5	ENSG00000198589.10	ENSG00000198589	LRBA	0.0335066918955084	0.0515196258934711	0.504534281599043	0.614204923695748	0.880413148189223	Transcript	DLPFC
ENST00000404951.5	ENSG00000170419.10	ENSG00000170419	VSTM2A	0.0504609322736015	2.44512666704017	0.504481295725246	0.61424210974534	0.880445564216176	Transcript	DLPFC
ENST00000432287.6	ENSG00000143252.14	ENSG00000143252	SDHC	0.0322228668368732	0.234471022824114	0.50440203349718	0.614297738679333	0.880445564216176	Transcript	DLPFC
ENST00000507206.1	ENSG00000145216.15	ENSG00000145216	FIP1L1	-0.0499125977858643	-1.24449064203025	-0.504381274471152	0.614312308439873	0.880445564216176	Transcript	DLPFC
ENST00000323249.7	ENSG00000131188.11	ENSG00000131188	PRR7	-0.113771809310046	-2.30831335725935	-0.504377190810955	0.614315174582278	0.880445564216176	Transcript	DLPFC
ENST00000503486.6	ENSG00000250420.8	ENSG00000250420	AACSP1	0.0456617986494499	-0.937874738838571	0.504369941712535	0.614320262421832	0.880445564216176	Transcript	DLPFC
ENST00000533077.5	ENSG00000173020.10	ENSG00000173020	GRK2	-0.0214407040468817	1.1843365659282	-0.504338629206715	0.614342239576645	0.880445564216176	Transcript	DLPFC
ENST00000314748.10	ENSG00000004700.15	ENSG00000004700	RECQL	-0.0723841992567811	-1.41075103265012	-0.504328882687554	0.614349080389204	0.880445564216176	Transcript	DLPFC
ENST00000344408.9	ENSG00000173040.12	ENSG00000173040	EVC2	-0.0995384222010811	-0.768329780910362	-0.504308599629868	0.614363316615122	0.880445564216176	Transcript	DLPFC
ENST00000453081.5	ENSG00000067445.20	ENSG00000067445	TRO	0.0906575724151431	-0.99888141260996	0.504300132006991	0.614369259893987	0.880445564216176	Transcript	DLPFC
ENST00000359959.3	ENSG00000198128.3	ENSG00000198128	OR2L3	0.0524577195818382	-0.714419316053209	0.504298900695102	0.614370124132743	0.880445564216176	Transcript	DLPFC
ENST00000361640.4	ENSG00000162482.4	ENSG00000162482	AKR7A3	-0.0240975023972173	0.33037962364295	-0.50426474124993	0.61439410033298	0.880445564216176	Transcript	DLPFC
ENST00000371828.7	ENSG00000124214.19	ENSG00000124214	STAU1	-0.0228158475873636	3.71753209796348	-0.504257769853735	0.614398993542674	0.880445564216176	Transcript	DLPFC
ENST00000508693.5	ENSG00000150471.16	ENSG00000150471	ADGRL3	0.251979260241684	-0.0367368206848196	0.504247111754111	0.614406474475796	0.880445564216176	Transcript	DLPFC
ENST00000543573.1	ENSG00000245552.6	ENSG00000245552	RP11-712B9.2	-0.042981510024568	-1.67548610405866	-0.504246374741706	0.614406991787192	0.880445564216176	Transcript	DLPFC
ENST00000244070.7	ENSG00000124224.16	ENSG00000124224	PPP4R1L	-0.0415508573081029	-1.11126436041069	-0.504235692525609	0.614414489690916	0.880445564216176	Transcript	DLPFC
ENST00000384488.1	ENSG00000207217.1	ENSG00000207217	SNORA42	0.0530336778541347	-1.70087478492973	0.504223055941753	0.614423359427918	0.880445564216176	Transcript	DLPFC
ENST00000617249.4	ENSG00000143870.12	ENSG00000143870	PDIA6	0.206490768219701	-3.34079372202242	0.504222094078274	0.614424034571255	0.880445564216176	Transcript	DLPFC
ENST00000404404.5	ENSG00000196204.11	ENSG00000196204	RNF216P1	-0.0632759566541435	0.473507735064736	-0.50422160189917	0.614424380037709	0.880445564216176	Transcript	DLPFC
ENST00000608657.5	ENSG00000082781.11	ENSG00000082781	ITGB5	-0.0768912731021244	-0.499046868192592	-0.504186423557967	0.614449072362534	0.880445564216176	Transcript	DLPFC
ENST00000460090.5	ENSG00000183323.12	ENSG00000183323	CCDC125	0.0808651278309619	0.115709334036505	0.504185203106613	0.614449929027668	0.880445564216176	Transcript	DLPFC
ENST00000598473.1	ENSG00000105383.14	ENSG00000105383	CD33	-0.0560891312711068	-1.22049231864481	-0.504173009538546	0.614458488025114	0.880445564216176	Transcript	DLPFC
ENST00000432087.5	ENSG00000123485.11	ENSG00000123485	HJURP	0.0512184912257866	0.997531062360173	0.504162100625483	0.614466145332924	0.880445564216176	Transcript	DLPFC
ENST00000463994.4	ENSG00000008086.11	ENSG00000008086	CDKL5	-0.130511099794689	2.02081385261626	-0.50414496020619	0.614478176815416	0.880445564216176	Transcript	DLPFC
ENST00000424488.5	ENSG00000066248.14	ENSG00000066248	NGEF	0.18979239742123	-0.899360535116843	0.504136370876854	0.614484206016653	0.880445564216176	Transcript	DLPFC
ENST00000518660.5	ENSG00000168575.9	ENSG00000168575	SLC20A2	0.0725113661346743	-1.28501023076669	0.504103348030018	0.614507386345881	0.880463453866189	Transcript	DLPFC
ENST00000458604.6	ENSG00000100519.11	ENSG00000100519	PSMC6	-0.0219140732160265	0.319289886981597	-0.504020676618255	0.614565419093728	0.880531278415061	Transcript	DLPFC
ENST00000625882.2	ENSG00000242086.8	ENSG00000242086	LINC00969	-0.0270538374081804	0.535115589051545	-0.503995291407265	0.614583239204954	0.880541486121477	Transcript	DLPFC
ENST00000242729.6	ENSG00000123096.11	ENSG00000123096	SSPN	-0.051830691855404	0.887800310795788	-0.50396890398511	0.61460176309849	0.880552701796133	Transcript	DLPFC
ENST00000600410.5	ENSG00000105373.18	ENSG00000105373	GLTSCR2	0.0182676958900472	1.24980120819055	0.503923080965671	0.61463393131131	0.880566543289748	Transcript	DLPFC
ENST00000402218.1	ENSG00000084764.10	ENSG00000084764	MAPRE3	0.160848433413843	-3.90003816037811	0.503900848224761	0.614649539183512	0.880566543289748	Transcript	DLPFC
ENST00000275820.3	ENSG00000146909.7	ENSG00000146909	NOM1	0.0098387968231355	4.41112566878979	0.503897969029401	0.61465156045468	0.880566543289748	Transcript	DLPFC
ENST00000465145.5	ENSG00000134905.16	ENSG00000134905	CARS2	0.139556331038965	-3.93872533763498	0.503894197837679	0.61465420793529	0.880566543289748	Transcript	DLPFC
ENST00000293261.7	ENSG00000161558.10	ENSG00000161558	TMEM143	0.073249585747538	0.298307319360639	0.503841801123147	0.614690992395816	0.880600952145917	Transcript	DLPFC
ENST00000616814.4	ENSG00000128908.15	ENSG00000128908	INO80	-0.0756373903269438	2.20483052605845	-0.503798381364903	0.614721475433416	0.880600952145917	Transcript	DLPFC
ENST00000330386.7	ENSG00000183495.13	ENSG00000183495	EP400	-0.164070745605835	-1.25709212984452	-0.503795326128989	0.614723620400769	0.880600952145917	Transcript	DLPFC
ENST00000316763.7	ENSG00000105053.10	ENSG00000105053	VRK3	0.168120506681015	-0.640932553441388	0.503786685962383	0.614729686357878	0.880600952145917	Transcript	DLPFC
ENST00000510235.1	ENSG00000174227.15	ENSG00000174227	PIGG	-0.0319884304881267	-0.80025618898609	-0.50374999101587	0.614755448884124	0.880600952145917	Transcript	DLPFC
ENST00000536999.1	ENSG00000111642.14	ENSG00000111642	CHD4	-0.122304084317383	-2.10787710597615	-0.503729421379946	0.614769890476103	0.880600952145917	Transcript	DLPFC
ENST00000495381.5	ENSG00000175455.14	ENSG00000175455	CCDC14	0.0948457687153018	-1.10690330316808	0.503726165325552	0.614772176510333	0.880600952145917	Transcript	DLPFC
ENST00000467213.5	ENSG00000131778.17	ENSG00000131778	CHD1L	-0.111566905539176	1.09595655353132	-0.503710920228941	0.614782879948054	0.880600952145917	Transcript	DLPFC
ENST00000216129.6	ENSG00000100304.12	ENSG00000100304	TTLL12	0.0174747656158863	3.93920849985429	0.503689009176487	0.614798263634409	0.880600952145917	Transcript	DLPFC
ENST00000568989.1	ENSG00000103275.19	ENSG00000103275	UBE2I	0.0391350251041176	-1.63900077479013	0.503678368704285	0.614805734340445	0.880600952145917	Transcript	DLPFC
ENST00000511011.5	ENSG00000145348.16	ENSG00000145348	TBCK	-0.0305194969073693	-0.287816680484332	-0.50367441961779	0.614808507015603	0.880600952145917	Transcript	DLPFC
ENST00000435889.1	ENSG00000226318.1	ENSG00000226318	RP11-474D14.2	0.0203655606999124	1.6188599764312	0.503653696226389	0.614823057112287	0.880600952145917	Transcript	DLPFC
ENST00000400259.5	ENSG00000070831.15	ENSG00000070831	CDC42	-0.116114451648518	-0.8784144690705	-0.503630136154489	0.614839599055081	0.880600952145917	Transcript	DLPFC
ENST00000618934.1	ENSG00000262209.2	ENSG00000262209	PCDHGB3	0.172681758379129	-1.7422406431489	0.50360890379359	0.61485450683936	0.880600952145917	Transcript	DLPFC
ENST00000482386.5	ENSG00000116580.18	ENSG00000116580	GON4L	-0.0562594383322741	-1.87281085945865	-0.503586121025577	0.614870503381847	0.880600952145917	Transcript	DLPFC
ENST00000416668.5	ENSG00000226124.6	ENSG00000226124	FTCDNL1	-0.0817745943457314	-2.42205243538538	-0.50358574641706	0.614870766408538	0.880600952145917	Transcript	DLPFC
ENST00000420478.2	ENSG00000180537.12	ENSG00000180537	RNF182	0.0625123155409477	-0.654244310635331	0.503559934898188	0.614888889763829	0.880600952145917	Transcript	DLPFC
ENST00000346183.7	ENSG00000072736.18	ENSG00000072736	NFATC3	-0.0895421882831404	2.66462202236307	-0.503541125040975	0.614902097106066	0.880600952145917	Transcript	DLPFC
ENST00000493582.5	ENSG00000068024.16	ENSG00000068024	HDAC4	-0.0336027598150057	0.47686017471692	-0.503533475403334	0.614907468335399	0.880600952145917	Transcript	DLPFC
ENST00000490455.1	ENSG00000106052.13	ENSG00000106052	TAX1BP1	0.0425733680138962	-0.753908377081017	0.50353183879628	0.614908617489493	0.880600952145917	Transcript	DLPFC
ENST00000591321.1	ENSG00000196365.11	ENSG00000196365	LONP1	0.0262886297799961	-0.397486244568888	0.503528504097164	0.614910958972708	0.880600952145917	Transcript	DLPFC
ENST00000393034.6	ENSG00000158234.12	ENSG00000158234	FAIM	0.12737989807775	-1.19720806724925	0.503524819092254	0.614913546430265	0.880600952145917	Transcript	DLPFC
ENST00000294868.8	ENSG00000157064.10	ENSG00000157064	NMNAT2	0.0962422822082615	2.68773031466787	0.503502688869939	0.614929085455398	0.880607887044244	Transcript	DLPFC
ENST00000447377.5	ENSG00000132716.18	ENSG00000132716	DCAF8	-0.0474764799195475	-0.105391317198234	-0.503440092075875	0.614973039552837	0.880627525704253	Transcript	DLPFC
ENST00000351986.10	ENSG00000181163.13	ENSG00000181163	NPM1	0.0204387156499748	4.73515489711083	0.503433247446357	0.614977845785928	0.880627525704253	Transcript	DLPFC
ENST00000292644.4	ENSG00000161057.10	ENSG00000161057	PSMC2	0.0118671003129621	5.1256669686881	0.503431065938836	0.614979377623039	0.880627525704253	Transcript	DLPFC
ENST00000585240.5	ENSG00000109065.11	ENSG00000109065	NAT9	0.0885494942694418	-1.48978652299075	0.503422224596873	0.614985585959826	0.880627525704253	Transcript	DLPFC
ENST00000561143.1	ENSG00000131873.5	ENSG00000131873	CHSY1	0.0262043139184205	-0.183595887539758	0.50334235242162	0.615041672972655	0.880682850729315	Transcript	DLPFC
ENST00000414449.1	ENSG00000229031.1	ENSG00000229031	MTCO1P25	-0.0249345942604273	-0.218412966500374	-0.503336736087303	0.615045616901891	0.880682850729315	Transcript	DLPFC
ENST00000463343.1	ENSG00000168066.20	ENSG00000168066	SF1	-0.0594086320060194	-0.397961635998877	-0.503298923808099	0.615072169912873	0.880695228159614	Transcript	DLPFC
ENST00000296519.6	ENSG00000164118.12	ENSG00000164118	CEP44	0.225982393446115	-1.61390202879731	0.503279146604168	0.615086058309745	0.880695228159614	Transcript	DLPFC
ENST00000571822.5	ENSG00000129255.15	ENSG00000129255	MPDU1	-0.152485797199892	-2.82616660922854	-0.503273806041798	0.615089808704381	0.880695228159614	Transcript	DLPFC
ENST00000461965.5	ENSG00000115419.12	ENSG00000115419	GLS	-0.0406232768288356	0.91727055752372	-0.503251703062501	0.615105330565737	0.880695228159614	Transcript	DLPFC
ENST00000395118.1	ENSG00000129009.12	ENSG00000129009	ISLR	-0.132812876414598	-0.829765256845416	-0.503242236996114	0.615111978182682	0.880695228159614	Transcript	DLPFC
ENST00000467188.1	ENSG00000129007.14	ENSG00000129007	CALML4	0.0696047476710293	-2.07656361979325	0.503215924142393	0.615130456750572	0.880695228159614	Transcript	DLPFC
ENST00000220429.12	ENSG00000104064.16	ENSG00000104064	GABPB1	0.0155142189921568	2.62343876725424	0.503191190594626	0.615147826452433	0.880695228159614	Transcript	DLPFC
ENST00000409160.7	ENSG00000144485.10	ENSG00000144485	HES6	0.0922265004438931	-1.01847042754841	0.50318870356862	0.615149573035542	0.880695228159614	Transcript	DLPFC
ENST00000445952.2	ENSG00000124194.16	ENSG00000124194	GDAP1L1	0.0461190116004119	0.688391733398298	0.503174552515267	0.615159511047598	0.880695228159614	Transcript	DLPFC
ENST00000578473.5	ENSG00000161513.11	ENSG00000161513	FDXR	0.0466535134308109	-0.688831315161488	0.503169387491456	0.615163138361948	0.880695228159614	Transcript	DLPFC
ENST00000547892.1	ENSG00000063177.12	ENSG00000063177	RPL18	-0.0332855142617199	0.333835599594719	-0.503156863561543	0.61517193375863	0.880695228159614	Transcript	DLPFC
ENST00000576176.1	ENSG00000153406.13	ENSG00000153406	NMRAL1	0.0883679970800813	-2.58741285581438	0.503120081190268	0.615197765871241	0.880713251226272	Transcript	DLPFC
ENST00000527262.5	ENSG00000178685.13	ENSG00000178685	PARP10	-0.170857637786568	-4.04986619666041	-0.503107539264774	0.61520657412501	0.880713251226272	Transcript	DLPFC
ENST00000585403.5	ENSG00000108788.11	ENSG00000108788	MLX	-0.0355070457161703	-0.923813134163892	-0.503081009100545	0.615225206568721	0.880713251226272	Transcript	DLPFC
ENST00000502490.1	ENSG00000038382.17	ENSG00000038382	TRIO	-0.0326694030908284	-0.0682925775274298	-0.503078008444848	0.615227313979896	0.880713251226272	Transcript	DLPFC
ENST00000413009.6	ENSG00000087008.15	ENSG00000087008	ACOX3	-0.0737924195742543	-0.0567724585488117	-0.503054234665071	0.615244010819647	0.880721838930797	Transcript	DLPFC
ENST00000569436.6	ENSG00000102898.11	ENSG00000102898	NUTF2	-0.0293115168370138	3.63852112887964	-0.502991909918858	0.615287783786911	0.880769185140928	Transcript	DLPFC
ENST00000504011.5	ENSG00000154553.13	ENSG00000154553	PDLIM3	-0.0304798850504632	0.533999462060994	-0.502966199382932	0.615305841644946	0.880774085476979	Transcript	DLPFC
ENST00000315013.9	ENSG00000180104.15	ENSG00000180104	EXOC3	0.0371280331712622	4.47245293952509	0.502934274024187	0.615328264824753	0.880774085476979	Transcript	DLPFC
ENST00000374616.7	ENSG00000125944.18	ENSG00000125944	HNRNPR	-0.0450119055233702	3.38467539862148	-0.502926275814611	0.615333882525005	0.880774085476979	Transcript	DLPFC
ENST00000536569.1	ENSG00000061794.12	ENSG00000061794	MRPS35	-0.102904214683286	-2.15775556686916	-0.502926107136569	0.615334000999598	0.880774085476979	Transcript	DLPFC
ENST00000586040.5	ENSG00000175387.15	ENSG00000175387	SMAD2	0.0095323085542591	4.31286159410118	0.502886849429311	0.615361574755309	0.880798239909597	Transcript	DLPFC
ENST00000393829.6	ENSG00000033627.15	ENSG00000033627	ATP6V0A1	-0.0479054855939035	5.49364914352032	-0.502835373019112	0.61539773148761	0.880816521341754	Transcript	DLPFC
ENST00000378565.9	ENSG00000136156.12	ENSG00000136156	ITM2B	-0.0114621624149835	7.42839377905676	-0.502824034309185	0.615405695857824	0.880816521341754	Transcript	DLPFC
ENST00000580914.1	ENSG00000130935.9	ENSG00000130935	NOL11	0.0380026912460949	-1.66287956760906	0.502822969329503	0.61540644390756	0.880816521341754	Transcript	DLPFC
ENST00000437826.6	ENSG00000162129.12	ENSG00000162129	CLPB	0.150872190490782	-2.87749761500155	0.502806951156995	0.615417695240792	0.88081731187025	Transcript	DLPFC
ENST00000477306.1	ENSG00000143321.18	ENSG00000143321	HDGF	0.0357445254305424	-0.800759649836933	0.50277780503822	0.615438168014826	0.880831300339984	Transcript	DLPFC
ENST00000429236.5	ENSG00000159082.17	ENSG00000159082	SYNJ1	0.0863512364091881	2.80280134528207	0.502759507551511	0.615451020662243	0.880834382387227	Transcript	DLPFC
ENST00000450014.1	ENSG00000113851.13	ENSG00000113851	CRBN	-0.0354357726101422	1.94687660257442	-0.502739327539986	0.61546519578319	0.880836883140076	Transcript	DLPFC
ENST00000487603.5	ENSG00000109046.14	ENSG00000109046	WSB1	-0.0219004252015159	2.75570959993017	-0.502724951872193	0.615475293825168	0.880836883140076	Transcript	DLPFC
ENST00000368521.9	ENSG00000143612.18	ENSG00000143612	C1orf43	0.0127251752581078	6.09091245272246	0.502711325339184	0.615484865712537	0.880836883140076	Transcript	DLPFC
ENST00000512467.5	ENSG00000183775.10	ENSG00000183775	KCTD16	0.0475437034554777	2.49756527961603	0.502660171741954	0.615520798877673	0.880872995449131	Transcript	DLPFC
ENST00000577855.2	ENSG00000264963.2	ENSG00000264963	RN7SL440P	0.0224262268788932	0.490287533783121	0.502638624132597	0.615535935408151	0.880879344916334	Transcript	DLPFC
ENST00000471989.5	ENSG00000168610.14	ENSG00000168610	STAT3	-0.0355544290287542	-0.787851157202555	-0.502617832162061	0.615550541281431	0.880881946732835	Transcript	DLPFC
ENST00000537235.1	ENSG00000165821.11	ENSG00000165821	SALL2	-0.137325154663872	-2.50218064470389	-0.50259871523655	0.615563970609714	0.880881946732835	Transcript	DLPFC
ENST00000538571.6	ENSG00000100578.14	ENSG00000100578	KIAA0586	-0.0501355856948547	2.30758149544947	-0.502590341771338	0.615569852873137	0.880881946732835	Transcript	DLPFC
ENST00000507043.1	ENSG00000167100.14	ENSG00000167100	SAMD14	0.0819456581300408	-0.657838421835048	0.502565344851789	0.615587413070441	0.880891763815792	Transcript	DLPFC
ENST00000279259.7	ENSG00000149806.10	ENSG00000149806	FAU	-0.0224609867502539	2.78506856853529	-0.502468326154477	0.615655570261138	0.880960772338977	Transcript	DLPFC
ENST00000621494.1	ENSG00000089916.17	ENSG00000089916	GPATCH2L	0.262140047157509	-1.39777253387004	0.502456794170268	0.615663671886404	0.880960772338977	Transcript	DLPFC
ENST00000246533.7	ENSG00000126247.10	ENSG00000126247	CAPNS1	0.0797921660581988	-1.17986047691393	0.502430857989822	0.615681893138979	0.880960772338977	Transcript	DLPFC
ENST00000511675.5	ENSG00000109184.14	ENSG00000109184	DCUN1D4	-0.0619200079922932	-1.86205723216206	-0.502397537171575	0.61570530275799	0.880960772338977	Transcript	DLPFC
ENST00000481952.1	ENSG00000154473.17	ENSG00000154473	BUB3	0.0189458950944624	1.025462144882	0.502378414304171	0.615718737750705	0.880960772338977	Transcript	DLPFC
ENST00000393704.3	ENSG00000198948.11	ENSG00000198948	MFAP3L	-0.0778013876391319	4.19361796852929	-0.502376362905809	0.615720178992145	0.880960772338977	Transcript	DLPFC
ENST00000475167.6	ENSG00000169100.13	ENSG00000169100	SLC25A6	0.104150049043691	-1.33142880798413	0.502375271931349	0.615720945473622	0.880960772338977	Transcript	DLPFC
ENST00000513115.1	ENSG00000154122.12	ENSG00000154122	ANKH	-0.0197737633136025	1.00686904470157	-0.502369533491312	0.615724977112964	0.880960772338977	Transcript	DLPFC
ENST00000616866.1	ENSG00000277744.1	ENSG00000277744	CTC-435M10.12	0.0360819733555304	-1.3988058753577	0.502359616380359	0.615731944576592	0.880960772338977	Transcript	DLPFC
ENST00000445728.7	ENSG00000142528.15	ENSG00000142528	ZNF473	0.0336536959449752	1.52203967472436	0.502296896537068	0.615776010456151	0.8809955347182	Transcript	DLPFC
ENST00000398692.8	ENSG00000173933.19	ENSG00000173933	RBM4	0.0727772814929641	1.20132505766203	0.502294572268224	0.615777643474066	0.8809955347182	Transcript	DLPFC
ENST00000613060.4	ENSG00000131389.16	ENSG00000131389	SLC6A6	-0.216261689450661	-3.57365600282187	-0.502244178471588	0.615813050335373	0.881008868107085	Transcript	DLPFC
ENST00000599756.1	ENSG00000267939.1	ENSG00000267939	CTD-2325M2.1	0.0118482318390309	3.569621399155	0.502236409355125	0.61581850902422	0.881008868107085	Transcript	DLPFC
ENST00000547877.5	ENSG00000050426.15	ENSG00000050426	LETMD1	0.0156980275923222	2.76864943124438	0.50216206371079	0.615870746383203	0.881008868107085	Transcript	DLPFC
ENST00000482242.5	ENSG00000163605.14	ENSG00000163605	PPP4R2	-0.0370980884639152	-1.08840059019099	-0.502125542367921	0.615896408030728	0.881008868107085	Transcript	DLPFC
ENST00000436302.6	ENSG00000146856.14	ENSG00000146856	AGBL3	0.0503703340392528	-0.162572238462448	0.502114828344234	0.615903936307221	0.881008868107085	Transcript	DLPFC
ENST00000348824.11	ENSG00000085511.19	ENSG00000085511	MAP3K4	-0.127023316807572	3.24158206208269	-0.50210692031249	0.615909492961767	0.881008868107085	Transcript	DLPFC
ENST00000521018.1	ENSG00000168502.17	ENSG00000168502	MTCL1	0.0508295478817525	-1.65108971370087	0.502078744181069	0.615929291371175	0.881008868107085	Transcript	DLPFC
ENST00000455809.5	ENSG00000144559.10	ENSG00000144559	TAMM41	0.0956298169296624	0.278822128822841	0.502069830937059	0.615935554463083	0.881008868107085	Transcript	DLPFC
ENST00000380071.7	ENSG00000133119.12	ENSG00000133119	RFC3	0.0227502219719443	2.40804814053787	0.502069279559387	0.615935941901961	0.881008868107085	Transcript	DLPFC
ENST00000528492.1	ENSG00000110717.11	ENSG00000110717	NDUFS8	-0.124146642628054	-2.77066831642538	-0.502050938847754	0.615948829508531	0.881008868107085	Transcript	DLPFC
ENST00000607801.5	ENSG00000242759.6	ENSG00000242759	LINC00882	-0.0328989596216433	-0.391300596447725	-0.502049830610867	0.615949608245537	0.881008868107085	Transcript	DLPFC
ENST00000237172.11	ENSG00000118407.14	ENSG00000118407	FILIP1	0.141524338653379	-1.89992751529054	0.502045431242224	0.615952699602586	0.881008868107085	Transcript	DLPFC
ENST00000480887.5	ENSG00000048649.13	ENSG00000048649	RSF1	-0.0197131894827564	3.5475100648174	-0.502043335431463	0.615954172293439	0.881008868107085	Transcript	DLPFC
ENST00000256103.2	ENSG00000147588.6	ENSG00000147588	PMP2	-0.0274062757623835	7.69286272680807	-0.502036092384718	0.615959261872107	0.881008868107085	Transcript	DLPFC
ENST00000540497.5	ENSG00000101040.19	ENSG00000101040	ZMYND8	0.111304090479946	-0.179103851513077	0.502029999743087	0.615963543092979	0.881008868107085	Transcript	DLPFC
ENST00000539225.2	ENSG00000119139.17	ENSG00000119139	TJP2	-0.156028255231357	-2.19647075829568	-0.501992795165004	0.615989686555974	0.881008868107085	Transcript	DLPFC
ENST00000395787.3	ENSG00000149089.12	ENSG00000149089	APIP	-0.0265214801282928	2.87263640499653	-0.501988592007895	0.615992640123318	0.881008868107085	Transcript	DLPFC
ENST00000548181.1	ENSG00000111300.9	ENSG00000111300	NAA25	-0.0093760648679165	4.22965790442838	-0.50198610193106	0.615994389908495	0.881008868107085	Transcript	DLPFC
ENST00000433336.1	ENSG00000211456.10	ENSG00000211456	SACM1L	-0.158846519339846	-3.75816356507786	-0.501983424889242	0.615996271077026	0.881008868107085	Transcript	DLPFC
ENST00000537179.1	ENSG00000111684.10	ENSG00000111684	LPCAT3	-0.0353842447575204	-1.10638414294227	-0.501976710028272	0.616000989649181	0.881008868107085	Transcript	DLPFC
ENST00000579253.1	ENSG00000007202.14	ENSG00000007202	KIAA0100	0.0322972378803102	-1.12133231624402	0.501954928404114	0.616016295833834	0.88101545387937	Transcript	DLPFC
ENST00000325577.8	ENSG00000113456.18	ENSG00000113456	RAD1	-0.0286284049451891	2.06778759994299	-0.501908146656747	0.616049170444398	0.881047165033891	Transcript	DLPFC
ENST00000534189.1	ENSG00000197816.13	ENSG00000197816	CCDC180	0.0807913194117871	-2.1191324787625	0.501882179984555	0.61606741815643	0.881055544573782	Transcript	DLPFC
ENST00000474872.1	ENSG00000134321.11	ENSG00000134321	RSAD2	0.0365551233481553	-1.60520503813996	0.501869351296362	0.616076433423772	0.881055544573782	Transcript	DLPFC
ENST00000609071.1	ENSG00000272777.1	ENSG00000272777	RP11-571L19.8	0.0295891434476939	0.456861120103739	0.501794858352018	0.616128783948236	0.881115105546595	Transcript	DLPFC
ENST00000620051.4	ENSG00000230606.10	ENSG00000230606	AC159540.1	0.0246338048364059	0.999316490504557	0.501749518182263	0.616160648082565	0.881145367727308	Transcript	DLPFC
ENST00000342308.9	ENSG00000089063.14	ENSG00000089063	TMEM230	-0.0969921620584416	0.526916382195993	-0.501732729640847	0.616172446906829	0.881146934801086	Transcript	DLPFC
ENST00000546267.5	ENSG00000233024.7	ENSG00000233024	RP11-1212A22.4	0.0654842860858252	2.90947706775684	0.50171073259759	0.616187906366471	0.8811537365589	Transcript	DLPFC
ENST00000392996.2	ENSG00000109906.13	ENSG00000109906	ZBTB16	-0.175576080862412	0.223484365374103	-0.501649078662184	0.616231237488683	0.881200394093149	Transcript	DLPFC
ENST00000467566.1	ENSG00000135968.20	ENSG00000135968	GCC2	-0.0273304519599979	-1.21791067927207	-0.501594207468897	0.616269802748287	0.881240235020899	Transcript	DLPFC
ENST00000601857.5	ENSG00000213799.10	ENSG00000213799	ZNF845	-0.131618026636545	-2.92176559688306	-0.501546378309116	0.616303419505382	0.881263423812219	Transcript	DLPFC
ENST00000556516.1	ENSG00000100731.15	ENSG00000100731	PCNX1	-0.100398880920609	-0.198859222271254	-0.501540675172745	0.616307428012541	0.881263423812219	Transcript	DLPFC
ENST00000472152.5	ENSG00000137965.10	ENSG00000137965	IFI44	-0.105674491763167	-2.61760139358396	-0.501506756683334	0.616331268203728	0.881282206429906	Transcript	DLPFC
ENST00000523995.1	ENSG00000251136.8	ENSG00000251136	RP11-37B2.1	-0.0246426113516646	0.189773456502647	-0.501471009175096	0.616356394391989	0.881302827189837	Transcript	DLPFC
ENST00000339659.8	ENSG00000157540.19	ENSG00000157540	DYRK1A	-0.014663451269491	4.42272824759347	-0.501435326088847	0.61638147574953	0.881317323850597	Transcript	DLPFC
ENST00000460594.5	ENSG00000007923.15	ENSG00000007923	DNAJC11	0.0854276023315182	-2.05016608123531	0.501426125162298	0.616387943080563	0.881317323850597	Transcript	DLPFC
ENST00000486441.1	ENSG00000165689.16	ENSG00000165689	SDCCAG3	-0.0292441162920229	-0.783274654567016	-0.501367378283643	0.616429236964989	0.881330233156362	Transcript	DLPFC
ENST00000345514.2	ENSG00000127152.17	ENSG00000127152	BCL11B	0.0465500716764374	3.79799911898773	0.501362287226684	0.616432815587278	0.881330233156362	Transcript	DLPFC
ENST00000525435.1	ENSG00000173992.8	ENSG00000173992	CCS	-0.0760691292591509	0.383879062972928	-0.501358551127642	0.616435441783972	0.881330233156362	Transcript	DLPFC
ENST00000546323.5	ENSG00000152944.8	ENSG00000152944	MED21	0.0271622641462493	0.986406904055551	0.501317222893228	0.616464492754	0.881330233156362	Transcript	DLPFC
ENST00000493993.1	ENSG00000003756.16	ENSG00000003756	RBM5	-0.0486481840061089	-1.65207021595333	-0.501314532247605	0.616466384117878	0.881330233156362	Transcript	DLPFC
ENST00000375048.7	ENSG00000244038.9	ENSG00000244038	DDOST	-0.162209487775328	1.2811591377379	-0.501295915122338	0.616479470919944	0.881330233156362	Transcript	DLPFC
ENST00000485501.5	ENSG00000100211.10	ENSG00000100211	CBY1	0.0446525541483293	-1.9984405427633	0.501294700348999	0.616480324842191	0.881330233156362	Transcript	DLPFC
ENST00000473253.5	ENSG00000177694.15	ENSG00000177694	NAALADL2	-0.0259176837457402	0.557014940114939	-0.501277672191483	0.616492294802914	0.881330233156362	Transcript	DLPFC
ENST00000396064.7	ENSG00000140307.10	ENSG00000140307	GTF2A2	0.025882504392195	1.29109689837549	0.501276215310817	0.616493318923422	0.881330233156362	Transcript	DLPFC
ENST00000581375.5	ENSG00000130935.9	ENSG00000130935	NOL11	0.0817503088611792	2.13017957296251	0.501252305557589	0.616510126494007	0.881338956812449	Transcript	DLPFC
ENST00000539285.2	ENSG00000111215.11	ENSG00000111215	PRR4	-0.0735823340107038	-2.02776298903741	-0.501231974466542	0.616524418571457	0.881344084176634	Transcript	DLPFC
ENST00000439080.6	ENSG00000120948.15	ENSG00000120948	TARDBP	0.0521571199817014	2.87908053836912	0.501168369066851	0.61656913198403	0.881379387129484	Transcript	DLPFC
ENST00000481492.1	ENSG00000072135.12	ENSG00000072135	PTPN18	0.130977589738021	-3.29653023609169	0.501164522684903	0.616571835964779	0.881379387129484	Transcript	DLPFC
ENST00000637570.1	ENSG00000077279.17	ENSG00000077279	DCX	-0.134551083625932	0.665708480934081	-0.501127489104676	0.616597870590909	0.881379387129484	Transcript	DLPFC
ENST00000412494.1	ENSG00000106080.10	ENSG00000106080	FKBP14	0.0368280951581818	-1.12157187935845	0.501114628196404	0.616606911929379	0.881379387129484	Transcript	DLPFC
ENST00000524282.1	ENSG00000131773.13	ENSG00000131773	KHDRBS3	-0.0594070761787702	1.97817366923322	-0.501067516167302	0.616640032624004	0.881379387129484	Transcript	DLPFC
ENST00000470941.5	ENSG00000125944.18	ENSG00000125944	HNRNPR	0.085907093717233	-1.57205845429304	0.501049540680827	0.616652669955468	0.881379387129484	Transcript	DLPFC
ENST00000396033.6	ENSG00000150093.18	ENSG00000150093	ITGB1	-0.165230707369291	1.15621953731596	-0.501048254949298	0.616653573869479	0.881379387129484	Transcript	DLPFC
ENST00000290390.9	ENSG00000159239.12	ENSG00000159239	C2orf81	-0.100836766464975	-1.94709401291857	-0.501035019698756	0.616662878745146	0.881379387129484	Transcript	DLPFC
ENST00000506626.1	ENSG00000170365.9	ENSG00000170365	SMAD1	0.0479877073699047	-1.52165209112083	0.501034454382974	0.616663276184641	0.881379387129484	Transcript	DLPFC
ENST00000424317.5	ENSG00000065413.17	ENSG00000065413	ANKRD44	-0.0471227273535449	0.601602759906888	-0.501033315314067	0.616664076995761	0.881379387129484	Transcript	DLPFC
ENST00000535129.5	ENSG00000021300.13	ENSG00000021300	PLEKHB1	-0.0580132378146589	-0.729585278464424	-0.501022656703707	0.616671570448467	0.881379387129484	Transcript	DLPFC
ENST00000404547.5	ENSG00000185737.12	ENSG00000185737	NRG3	-0.0888016981916378	2.24980009560747	-0.501011132191972	0.61667967271149	0.881379387129484	Transcript	DLPFC
ENST00000557071.1	ENSG00000078304.19	ENSG00000078304	PPP2R5C	-0.0280515494189305	-0.906128769962908	-0.500990145232925	0.61669442763161	0.881379387129484	Transcript	DLPFC
ENST00000434858.5	ENSG00000115750.16	ENSG00000115750	TAF1B	-0.0646325159278726	-0.285868260273843	-0.500954960702497	0.616719164529185	0.881379387129484	Transcript	DLPFC
ENST00000372422.6	ENSG00000137207.11	ENSG00000137207	YIPF3	-0.012127171328661	4.62164062869712	-0.500949931890679	0.616722700130117	0.881379387129484	Transcript	DLPFC
ENST00000483292.5	ENSG00000105854.12	ENSG00000105854	PON2	0.0832988133580187	-2.27928722872656	0.500942068702282	0.616728228510816	0.881379387129484	Transcript	DLPFC
ENST00000558623.1	ENSG00000140323.5	ENSG00000140323	DISP2	-0.1242581631596	-1.3921572615359	-0.50093796576654	0.616731113175121	0.881379387129484	Transcript	DLPFC
ENST00000380270.3	ENSG00000108021.19	ENSG00000108021	FAM208B	0.0344219419680556	-0.404209466725689	0.500910449465474	0.616750459303469	0.881390188996812	Transcript	DLPFC
ENST00000425096.1	ENSG00000126001.15	ENSG00000126001	CEP250	0.133371004588121	-3.05252393396607	0.500896760899308	0.616760083543884	0.881390188996812	Transcript	DLPFC
ENST00000588738.5	ENSG00000012061.15	ENSG00000012061	ERCC1	-0.0326438042976985	0.0948137606611232	-0.500853908785848	0.616790212696184	0.88141360617046	Transcript	DLPFC
ENST00000327532.6	ENSG00000158163.14	ENSG00000158163	DZIP1L	-0.0286903653143335	0.352723186259657	-0.500830181911088	0.616806895247184	0.88141360617046	Transcript	DLPFC
ENST00000378697.5	ENSG00000139684.13	ENSG00000139684	ESD	0.0863070405422709	-1.71080717503794	0.500827773457277	0.616808588660981	0.88141360617046	Transcript	DLPFC
ENST00000400122.7	ENSG00000073584.18	ENSG00000073584	SMARCE1	-0.157106914400763	-3.18132007762454	-0.500792385414795	0.616833470669302	0.881417897632218	Transcript	DLPFC
ENST00000635464.1	ENSG00000282827.1	ENSG00000282827	ATRIP	-0.13983621902979	-3.60695807139674	-0.500788340929441	0.616836314452314	0.881417897632218	Transcript	DLPFC
ENST00000487483.6	ENSG00000011485.14	ENSG00000011485	PPP5C	-0.0195085357942152	1.46630450084606	-0.500777821853638	0.616843710715564	0.881417897632218	Transcript	DLPFC
ENST00000521712.1	ENSG00000035681.7	ENSG00000035681	NSMAF	-0.0696138202492306	-1.9976793180773	-0.500654432491181	0.616930472222717	0.881526572248674	Transcript	DLPFC
ENST00000529212.1	ENSG00000139974.15	ENSG00000139974	SLC38A6	-0.0501908102952143	0.526380592790462	-0.500589773228543	0.616975939673314	0.881576239399569	Transcript	DLPFC
ENST00000433168.5	ENSG00000133519.12	ENSG00000133519	ZDHHC8P1	0.0756606539397512	2.21343489802996	0.500550687443488	0.617003424942641	0.881598915069434	Transcript	DLPFC
ENST00000532264.5	ENSG00000133884.9	ENSG00000133884	DPF2	-0.139528329665093	-1.51967893897657	-0.500529260495315	0.617018492680927	0.881598915069434	Transcript	DLPFC
ENST00000520462.5	ENSG00000171045.14	ENSG00000171045	TSNARE1	0.118783679104896	-1.33690795430733	0.500521521529105	0.617023934873138	0.881598915069434	Transcript	DLPFC
ENST00000375972.7	ENSG00000136758.18	ENSG00000136758	YME1L1	-0.08939281633596	2.06042625738898	-0.50048961403215	0.617046373071378	0.881611837201565	Transcript	DLPFC
ENST00000502659.2	ENSG00000250387.2	ENSG00000250387	RP11-136K7.2	-0.0239067183256931	1.37809676000246	-0.500467067790543	0.617062228403061	0.881611837201565	Transcript	DLPFC
ENST00000484021.5	ENSG00000100151.15	ENSG00000100151	PICK1	0.0202660285280159	2.950967740723	0.500452793303195	0.617072266830985	0.881611837201565	Transcript	DLPFC
ENST00000471753.5	ENSG00000143797.11	ENSG00000143797	MBOAT2	0.0970062170008332	0.441473473000598	0.500427587936571	0.617089992494607	0.881611837201565	Transcript	DLPFC
ENST00000495880.1	ENSG00000164086.9	ENSG00000164086	DUSP7	-0.0142405679787866	4.41144160420644	-0.500419052574882	0.617095995034959	0.881611837201565	Transcript	DLPFC
ENST00000494293.1	ENSG00000117640.17	ENSG00000117640	MTFR1L	0.02105470978065	0.739260763666858	0.500417295191683	0.61709723092761	0.881611837201565	Transcript	DLPFC
ENST00000264951.8	ENSG00000114127.10	ENSG00000114127	XRN1	-0.0128434470490468	5.38441616343757	-0.500360087382034	0.617137463335056	0.881627596727979	Transcript	DLPFC
ENST00000248104.11	ENSG00000059145.18	ENSG00000059145	UNKL	0.251860605347909	-2.19815500875445	0.500354001314286	0.617141743538138	0.881627596727979	Transcript	DLPFC
ENST00000540360.5	ENSG00000060237.16	ENSG00000060237	WNK1	-0.0441317914787595	1.74646101654321	-0.500333300995429	0.617156301733553	0.881627596727979	Transcript	DLPFC
ENST00000400866.4	ENSG00000085224.21	ENSG00000085224	ATRX	0.0544805734932044	-0.974442468678849	0.500327257177994	0.617160552279925	0.881627596727979	Transcript	DLPFC
ENST00000597920.5	ENSG00000239665.8	ENSG00000239665	RP11-295P9.3	-0.0368514453299176	-1.82430290395856	-0.500304408733091	0.617176621441361	0.881627596727979	Transcript	DLPFC
ENST00000561623.5	ENSG00000077235.17	ENSG00000077235	GTF3C1	-0.0138978886891858	5.84655609910352	-0.500291489591603	0.617185707470302	0.881627596727979	Transcript	DLPFC
ENST00000358208.8	ENSG00000197122.11	ENSG00000197122	SRC	-0.0421948455835238	3.00065975730019	-0.50026931055788	0.617201306116355	0.881627596727979	Transcript	DLPFC
ENST00000622611.4	ENSG00000139746.15	ENSG00000139746	RBM26	0.0392884799109768	4.06574951148888	0.500268305567234	0.617202012936348	0.881627596727979	Transcript	DLPFC
ENST00000522166.1	ENSG00000170791.17	ENSG00000170791	CHCHD7	-0.0173340058319737	0.663598195976391	-0.50026056979202	0.61720745359651	0.881627596727979	Transcript	DLPFC
ENST00000467587.1	ENSG00000072682.18	ENSG00000072682	P4HA2	0.0517278140852886	-1.93748869503222	0.500249218951021	0.617215436812434	0.881627596727979	Transcript	DLPFC
ENST00000422306.2	ENSG00000236434.2	ENSG00000236434	RP11-296A18.6	-0.0242528808850633	-0.640809728038278	-0.500234115444193	0.617226059404698	0.881627596727979	Transcript	DLPFC
ENST00000477432.1	ENSG00000136758.18	ENSG00000136758	YME1L1	0.0118247463299937	2.20921782358886	0.50015055952907	0.617284827370069	0.881696241765774	Transcript	DLPFC
ENST00000522435.5	ENSG00000104728.15	ENSG00000104728	ARHGEF10	-0.176610870995498	-2.01127235820995	-0.500107453858545	0.617315146144806	0.881712561706465	Transcript	DLPFC
ENST00000486941.1	ENSG00000060688.12	ENSG00000060688	SNRNP40	0.0462925995550272	-0.767072065338378	0.500097244315233	0.617322327218102	0.881712561706465	Transcript	DLPFC
ENST00000567143.1	ENSG00000181938.13	ENSG00000181938	GINS3	-0.0251979377689772	0.332728320746902	-0.500079584901287	0.617334748384031	0.881712561706465	Transcript	DLPFC
ENST00000477803.5	ENSG00000119688.20	ENSG00000119688	ABCD4	0.0959861626419787	-1.36817617082002	0.500073408588254	0.617339092665639	0.881712561706465	Transcript	DLPFC
ENST00000404995.5	ENSG00000137507.11	ENSG00000137507	LRRC32	-0.125793289811549	-3.15240060537224	-0.500033979577914	0.617366826473971	0.881736875650515	Transcript	DLPFC
ENST00000584056.1	ENSG00000125691.12	ENSG00000125691	RPL23	0.0505560411757965	-1.32179733300846	0.49998731153054	0.61739965282671	0.881768461908691	Transcript	DLPFC
ENST00000559466.1	ENSG00000188681.11	ENSG00000188681	TEKT4P2	-0.0671912115173579	-0.824414298314558	-0.49996790711526	0.617413302138409	0.881772658949584	Transcript	DLPFC
ENST00000634947.1	ENSG00000282987.1	ENSG00000282987	RP11-901H12.1	0.036567095526406	-1.91420759034241	0.499912664938147	0.617452160912756	0.881812858679951	Transcript	DLPFC
ENST00000583740.5	ENSG00000204650.13	ENSG00000204650	CRHR1-IT1	0.0745300572609831	-1.37532839652401	0.499893520625848	0.617465627767482	0.881816794234105	Transcript	DLPFC
ENST00000560086.1	ENSG00000137764.19	ENSG00000137764	MAP2K5	-0.0345350858161918	-1.60109343577416	-0.499798201550983	0.617532680838725	0.881895075601269	Transcript	DLPFC
ENST00000216962.8	ENSG00000100994.11	ENSG00000100994	PYGB	0.0132411765076239	6.93004722550306	0.499785144576694	0.617541866135503	0.881895075601269	Transcript	DLPFC
ENST00000609900.1	ENSG00000272870.1	ENSG00000272870	RP11-798M19.6	-0.0230317052496136	0.264882235855023	-0.499751448703579	0.617565570725226	0.881913629507298	Transcript	DLPFC
ENST00000439236.6	ENSG00000197301.7	ENSG00000197301	RP11-366L20.2	-0.033465183392376	-1.02860984670736	-0.499724218618767	0.617584727012833	0.881925687685999	Transcript	DLPFC
ENST00000257966.12	ENSG00000135506.15	ENSG00000135506	OS9	0.0164200837371178	4.45951979785234	0.499689847397207	0.617608907442912	0.881931957663535	Transcript	DLPFC
ENST00000263368.8	ENSG00000090013.9	ENSG00000090013	BLVRB	0.0148888121816804	3.13779280134689	0.499670820049904	0.617622293513342	0.881931957663535	Transcript	DLPFC
ENST00000398056.6	ENSG00000104760.16	ENSG00000104760	FGL1	0.0509419667734797	-0.881877615476519	0.499667766152396	0.617624441995339	0.881931957663535	Transcript	DLPFC
ENST00000524248.5	ENSG00000155506.16	ENSG00000155506	LARP1	-0.0449362036270059	0.560094908589068	-0.499657068748215	0.617631967873129	0.881931957663535	Transcript	DLPFC
ENST00000586651.5	ENSG00000127452.8	ENSG00000127452	FBXL12	-0.14395647467534	-2.71067372108757	-0.499632519264117	0.617649239170391	0.881935273090492	Transcript	DLPFC
ENST00000555970.5	ENSG00000165525.17	ENSG00000165525	NEMF	0.0122568172680132	5.69963337920477	0.499620942746603	0.617657383670813	0.881935273090492	Transcript	DLPFC
ENST00000614461.4	ENSG00000274523.4	ENSG00000274523	RCC1L	-0.0598547690547287	-1.76636710274395	-0.49960293421322	0.617670053421788	0.881935273090492	Transcript	DLPFC
ENST00000496977.5	ENSG00000103496.14	ENSG00000103496	STX4	0.162459564617418	-3.71422931995201	0.499590474392908	0.61767881948959	0.881935273090492	Transcript	DLPFC
ENST00000549311.7	ENSG00000111077.17	ENSG00000111077	TNS2	0.123735552317496	-1.72895295130615	0.499550328834619	0.617707064144118	0.881935273090492	Transcript	DLPFC
ENST00000412565.2	ENSG00000136367.13	ENSG00000136367	ZFHX2	0.0470899516841596	-0.959687965061864	0.499547100120223	0.61770933575066	0.881935273090492	Transcript	DLPFC
ENST00000233468.4	ENSG00000115128.6	ENSG00000115128	SF3B6	-0.0138606279905093	3.78496203296549	-0.499545078827569	0.617710757860852	0.881935273090492	Transcript	DLPFC
ENST00000477750.5	ENSG00000102030.15	ENSG00000102030	NAA10	0.0223858517316633	0.995020353177962	0.499510284681262	0.617735238020098	0.881935273090492	Transcript	DLPFC
ENST00000454822.5	ENSG00000197713.14	ENSG00000197713	RPE	0.166967766011574	0.65219745592556	0.499504437756996	0.617739351789463	0.881935273090492	Transcript	DLPFC
ENST00000311212.8	ENSG00000120963.11	ENSG00000120963	ZNF706	-0.013058340163431	5.60329004981688	-0.499479034783143	0.617757224911845	0.881935273090492	Transcript	DLPFC
ENST00000360265.8	ENSG00000196526.10	ENSG00000196526	AFAP1	0.0616538501306076	3.21179394353953	0.499476040747663	0.617759331481855	0.881935273090492	Transcript	DLPFC
ENST00000374757.7	ENSG00000076864.19	ENSG00000076864	RAP1GAP	0.0376692830929589	-0.365509808286434	0.499471053039119	0.617762840785033	0.881935273090492	Transcript	DLPFC
ENST00000535997.6	ENSG00000131165.14	ENSG00000131165	CHMP1A	0.166458544786125	-3.85540142911556	0.499453348721013	0.617775297441651	0.881937762927079	Transcript	DLPFC
ENST00000458669.1	ENSG00000244257.5	ENSG00000244257	PKD1P1	0.0718043418640825	3.52580041791848	0.499395396141882	0.617816073315782	0.8819681012848	Transcript	DLPFC
ENST00000312966.6	ENSG00000180221.6	ENSG00000180221	TPT1P10	-0.0343640638381292	-1.64456741516924	-0.499385576045275	0.617822982927405	0.8819681012848	Transcript	DLPFC
ENST00000282286.5	ENSG00000131845.14	ENSG00000131845	ZNF304	0.145990337646977	2.39657945564441	0.499333788564658	0.617859422171185	0.8819681012848	Transcript	DLPFC
ENST00000451402.5	ENSG00000119414.11	ENSG00000119414	PPP6C	0.0481563571407846	0.669372968432256	0.499329395718412	0.617862513154632	0.8819681012848	Transcript	DLPFC
ENST00000485582.1	ENSG00000242836.1	ENSG00000242836	MTCO3P35	-0.0293288974128886	-0.749063952935125	-0.499323228391285	0.617866852745724	0.8819681012848	Transcript	DLPFC
ENST00000505551.5	ENSG00000168924.14	ENSG00000168924	LETM1	-0.0180334912597744	1.22926220507447	-0.499323064748887	0.617866967891589	0.8819681012848	Transcript	DLPFC
ENST00000494810.1	ENSG00000170248.13	ENSG00000170248	PDCD6IP	0.034255623278704	-0.559097356239999	0.499314534527563	0.617872970137109	0.8819681012848	Transcript	DLPFC
ENST00000470707.1	ENSG00000115239.21	ENSG00000115239	ASB3	0.0227231992435053	-0.0200543668422044	0.499283615468863	0.617894726385421	0.8819681012848	Transcript	DLPFC
ENST00000372350.7	ENSG00000130713.15	ENSG00000130713	EXOSC2	0.0338575324957857	0.789968275552954	0.499278331356041	0.617898444594085	0.8819681012848	Transcript	DLPFC
ENST00000421480.2	ENSG00000225213.2	ENSG00000225213	RP11-197M22.2	0.0297433090832766	-1.05643522762355	0.499260924223378	0.617910693333103	0.8819681012848	Transcript	DLPFC
ENST00000373233.7	ENSG00000124177.14	ENSG00000124177	CHD6	0.0065015630067954	7.10157280623061	0.499255668566381	0.617914391560557	0.8819681012848	Transcript	DLPFC
ENST00000433637.2	ENSG00000271860.6	ENSG00000271860	RP11-436D23.1	-0.0316003984285136	0.832534587479177	-0.499239023031605	0.617926104522609	0.88196952855466	Transcript	DLPFC
ENST00000499583.1	ENSG00000245812.2	ENSG00000245812	RP11-175K6.1	-0.0111468842396268	4.27629432799942	-0.49921150927194	0.617945465341423	0.881981871416296	Transcript	DLPFC
ENST00000469105.5	ENSG00000064225.12	ENSG00000064225	ST3GAL6	0.115766152680154	0.85354533210628	0.499142159668574	0.617994266292436	0.882036232465195	Transcript	DLPFC
ENST00000544054.5	ENSG00000033030.13	ENSG00000033030	ZCCHC8	0.0238560715716386	0.360094065918233	0.499126471488457	0.618005306217053	0.882036697899404	Transcript	DLPFC
ENST00000567843.1	ENSG00000077235.17	ENSG00000077235	GTF3C1	0.14899303788211	-4.39230427977502	0.499109072418781	0.618017550212579	0.882038881775726	Transcript	DLPFC
ENST00000538384.5	ENSG00000115761.15	ENSG00000115761	NOL10	0.203921352577014	-1.90396439481698	0.49908903146738	0.618031653473355	0.882039126788726	Transcript	DLPFC
ENST00000539156.5	ENSG00000103876.11	ENSG00000103876	FAH	-0.0189859610035224	0.63020815608117	-0.499078086709334	0.618039355601357	0.882039126788726	Transcript	DLPFC
ENST00000601194.1	ENSG00000013275.7	ENSG00000013275	PSMC4	-0.0388741844696175	-1.59230194116179	-0.499061546858558	0.618050995230379	0.882039126788726	Transcript	DLPFC
ENST00000497637.5	ENSG00000130402.11	ENSG00000130402	ACTN4	0.132293986743162	-1.72931802934133	0.499027483803931	0.61807496680919	0.882039126788726	Transcript	DLPFC
ENST00000281474.9	ENSG00000151746.13	ENSG00000151746	BICD1	-0.123819310050671	-0.309736343193274	-0.499021306993805	0.618079313729402	0.882039126788726	Transcript	DLPFC
ENST00000480946.6	ENSG00000147813.15	ENSG00000147813	NAPRT	0.0525273631379751	-1.91152923775839	0.499017482829668	0.618082004985504	0.882039126788726	Transcript	DLPFC
ENST00000559512.5	ENSG00000080823.21	ENSG00000080823	MOK	0.141179331822051	-3.41386978130839	0.49898574792001	0.618104338631661	0.882055708629227	Transcript	DLPFC
ENST00000539190.6	ENSG00000139323.13	ENSG00000139323	POC1B	-0.0135312601949365	2.22566197116306	-0.498937954035042	0.618137974553486	0.882067892431891	Transcript	DLPFC
ENST00000358389.7	ENSG00000088038.17	ENSG00000088038	CNOT3	-0.0311000472796002	0.941243807853953	-0.498928642810736	0.618144527611153	0.882067892431891	Transcript	DLPFC
ENST00000635272.1	ENSG00000282864.1	ENSG00000282864	RP11-487A2.1	-0.0457982460960019	-1.11988665582673	-0.498900852645379	0.618164085967745	0.882067892431891	Transcript	DLPFC
ENST00000454257.5	ENSG00000153237.17	ENSG00000153237	CCDC148	0.129299038620384	-3.45386690244353	0.498896306055335	0.618167285824496	0.882067892431891	Transcript	DLPFC
ENST00000543897.5	ENSG00000033030.13	ENSG00000033030	ZCCHC8	0.011309024050512	4.22180370194735	0.498889645698453	0.618171973347987	0.882067892431891	Transcript	DLPFC
ENST00000510500.5	ENSG00000153113.23	ENSG00000153113	CAST	-0.173219685463475	-0.518322336765458	-0.498882273783889	0.618177161680164	0.882067892431891	Transcript	DLPFC
ENST00000525335.6	ENSG00000111011.17	ENSG00000111011	RSRC2	-0.102511933543088	0.83710487970739	-0.498866136332344	0.618188519238692	0.882068810415678	Transcript	DLPFC
ENST00000424463.4	ENSG00000156931.15	ENSG00000156931	VPS8	0.013852404426029	3.02032871114619	0.498836076297137	0.618209675773283	0.882083709897695	Transcript	DLPFC
ENST00000549506.5	ENSG00000076108.11	ENSG00000076108	BAZ2A	0.064981617891476	-2.12901285794338	0.498796742055619	0.618237360061412	0.882087970354539	Transcript	DLPFC
ENST00000484567.5	ENSG00000103335.20	ENSG00000103335	PIEZO1	-0.0277186816535564	1.02980327188126	-0.498785456978984	0.618245302842403	0.882087970354539	Transcript	DLPFC
ENST00000269195.5	ENSG00000141429.13	ENSG00000141429	GALNT1	0.0133403828153862	4.76877712781811	0.498747005433289	0.61827236654897	0.882087970354539	Transcript	DLPFC
ENST00000360409.7	ENSG00000118257.16	ENSG00000118257	NRP2	-0.0145541413290466	3.30421007523028	-0.498739163522129	0.618277886057592	0.882087970354539	Transcript	DLPFC
ENST00000528964.5	ENSG00000175634.14	ENSG00000175634	RPS6KB2	0.0550791798727896	0.239460357973628	0.498701117412322	0.618304665019373	0.882087970354539	Transcript	DLPFC
ENST00000425974.5	ENSG00000225649.5	ENSG00000225649	AC064875.2	-0.0317243129179949	-0.39445469727949	-0.498668795875356	0.618327415109391	0.882087970354539	Transcript	DLPFC
ENST00000264963.8	ENSG00000114988.11	ENSG00000114988	LMAN2L	-0.0241456865595183	2.85085504240872	-0.498639549963581	0.618348000682471	0.882087970354539	Transcript	DLPFC
ENST00000496156.5	ENSG00000132128.16	ENSG00000132128	LRRC41	0.0550739255008205	-2.1580175883061	0.498636064812725	0.618350453825835	0.882087970354539	Transcript	DLPFC
ENST00000487258.5	ENSG00000127914.16	ENSG00000127914	AKAP9	-0.0177978783086652	2.26635656064805	-0.498635649857232	0.618350745906823	0.882087970354539	Transcript	DLPFC
ENST00000561419.1	ENSG00000259522.2	ENSG00000259522	RP11-468E2.2	-0.120641665083588	-2.48776641841777	-0.498622083185984	0.618360295317913	0.882087970354539	Transcript	DLPFC
ENST00000564177.1	ENSG00000140386.12	ENSG00000140386	SCAPER	-0.110975416586374	-1.72394211372795	-0.498616114744859	0.618364496449863	0.882087970354539	Transcript	DLPFC
ENST00000593123.5	ENSG00000266967.6	ENSG00000266967	AARSD1	-0.0341753114724802	-0.697366703278773	-0.498610503047565	0.618368446484473	0.882087970354539	Transcript	DLPFC
ENST00000518996.1	ENSG00000189376.11	ENSG00000189376	C8orf76	0.0391591559332594	-0.781349154206521	0.498606440777034	0.618371305895296	0.882087970354539	Transcript	DLPFC
ENST00000634278.1	ENSG00000283088.1	ENSG00000283088	CTD-2331H12.8	-0.0258070825614766	1.91515834458112	-0.498600410469395	0.618375550607773	0.882087970354539	Transcript	DLPFC
ENST00000435822.5	ENSG00000138867.16	ENSG00000138867	GUCD1	0.0222042080186424	3.62802345180571	0.498588204895756	0.618384142107552	0.882087970354539	Transcript	DLPFC
ENST00000584148.1	ENSG00000264188.1	ENSG00000264188	RP11-13N13.5	0.0274509446923066	-1.08871168980829	0.498580408485846	0.618389630025672	0.882087970354539	Transcript	DLPFC
ENST00000271636.11	ENSG00000143375.14	ENSG00000143375	CGN	-0.0252599778860471	1.93783875760549	-0.498573053482026	0.618394807256217	0.882087970354539	Transcript	DLPFC
ENST00000469493.5	ENSG00000115556.13	ENSG00000115556	PLCD4	0.138593736743188	-3.6158809386303	0.498557495486864	0.61840575868341	0.882088308386249	Transcript	DLPFC
ENST00000430739.5	ENSG00000266967.6	ENSG00000266967	AARSD1	0.130849720932014	-2.6085624396752	0.498513073417421	0.61843702828747	0.882099474204702	Transcript	DLPFC
ENST00000473131.5	ENSG00000089195.14	ENSG00000089195	TRMT6	0.0381785203570909	0.244634278758022	0.498502856958735	0.618444219960039	0.882099474204702	Transcript	DLPFC
ENST00000381930.7	ENSG00000109790.16	ENSG00000109790	KLHL5	0.0138926087304178	3.58164776623401	0.498496680013209	0.618448568115596	0.882099474204702	Transcript	DLPFC
ENST00000567044.5	ENSG00000172775.16	ENSG00000172775	FAM192A	-0.0905167120293457	-0.490920614605676	-0.498461822203985	0.618473105927978	0.882099474204702	Transcript	DLPFC
ENST00000464352.6	ENSG00000152763.16	ENSG00000152763	WDR78	0.108550197513179	-1.76214481169682	0.498455153455965	0.618477800376329	0.882099474204702	Transcript	DLPFC
ENST00000514640.5	ENSG00000250802.6	ENSG00000250802	ZBED3-AS1	-0.035735494917395	-1.01692322590744	-0.498455048580755	0.618477874203093	0.882099474204702	Transcript	DLPFC
ENST00000313156.3	ENSG00000136213.9	ENSG00000136213	CHST12	-0.0428699945578126	0.529476894047928	-0.498438727515146	0.618489363442641	0.882100579033717	Transcript	DLPFC
ENST00000444573.1	ENSG00000128656.13	ENSG00000128656	CHN1	-0.0682853117321174	-0.788835989391209	-0.498402949406969	0.618514549825322	0.882103850191239	Transcript	DLPFC
ENST00000562952.1	ENSG00000261654.1	ENSG00000261654	RP11-96K19.4	-0.0097470963571505	4.30075979937811	-0.498401768334842	0.618515381261377	0.882103850191239	Transcript	DLPFC
ENST00000358212.10	ENSG00000197535.14	ENSG00000197535	MYO5A	-0.169473114736621	-4.3493589815618	-0.498389808046291	0.618523800940028	0.882103850191239	Transcript	DLPFC
ENST00000453003.1	ENSG00000204070.9	ENSG00000204070	SYS1	-0.0880216109396545	-2.3905332002307	-0.498348481461631	0.618552893983347	0.882130059987649	Transcript	DLPFC
ENST00000307998.10	ENSG00000172638.12	ENSG00000172638	EFEMP2	0.0326540920781882	1.83789314674914	0.498277055783134	0.618603177569139	0.88214701296805	Transcript	DLPFC
ENST00000262160.10	ENSG00000175387.15	ENSG00000175387	SMAD2	-0.0062705680253579	6.95457788788847	-0.49826429754707	0.618612159539712	0.88214701296805	Transcript	DLPFC
ENST00000476917.5	ENSG00000065154.11	ENSG00000065154	OAT	0.0945923738994913	-0.540362963028706	0.498260863979498	0.618614576827448	0.88214701296805	Transcript	DLPFC
ENST00000514241.1	ENSG00000249057.1	ENSG00000249057	MAST4-IT1	0.0302101279547726	-0.714823410685663	0.498259100406558	0.618615818413257	0.88214701296805	Transcript	DLPFC
ENST00000528748.5	ENSG00000004897.11	ENSG00000004897	CDC27	0.0409482165763084	0.471265158675436	0.49825549415689	0.618618357278711	0.88214701296805	Transcript	DLPFC
ENST00000467308.1	ENSG00000184281.14	ENSG00000184281	TSSC4	0.128713036857731	-2.24983688286578	0.498200165175565	0.618657310462518	0.882187279565728	Transcript	DLPFC
ENST00000283534.4	ENSG00000153485.5	ENSG00000153485	TMEM251	-0.018610789339541	1.63252250859142	-0.49814626009261	0.618695262216076	0.882226116782937	Transcript	DLPFC
ENST00000378324.6	ENSG00000149131.15	ENSG00000149131	SERPING1	0.0849957809069539	1.54567906515272	0.498070227632592	0.618748794436355	0.882234814084549	Transcript	DLPFC
ENST00000589699.1	ENSG00000166974.12	ENSG00000166974	MAPRE2	0.133876769590992	0.90396668848498	0.498029267214009	0.618777634305208	0.882234814084549	Transcript	DLPFC
ENST00000495718.5	ENSG00000172456.17	ENSG00000172456	FGGY	-0.0411693341264782	-1.29564273356891	-0.498026757963307	0.618779401065626	0.882234814084549	Transcript	DLPFC
ENST00000430372.1	ENSG00000122783.16	ENSG00000122783	C7orf49	0.101770976840172	-1.71665108055215	0.498000542876864	0.618797859208933	0.882234814084549	Transcript	DLPFC
ENST00000582176.1	ENSG00000175792.11	ENSG00000175792	RUVBL1	0.0191832036347193	0.461580193123715	0.497982417559544	0.618810621455859	0.882234814084549	Transcript	DLPFC
ENST00000473835.6	ENSG00000163714.17	ENSG00000163714	U2SURP	0.0135459136138328	5.87404733507945	0.497964540683893	0.618823208885194	0.882234814084549	Transcript	DLPFC
ENST00000409153.5	ENSG00000065413.17	ENSG00000065413	ANKRD44	-0.0374867460045079	0.619389958221145	-0.497948546930706	0.618834470469344	0.882234814084549	Transcript	DLPFC
ENST00000216014.8	ENSG00000100196.10	ENSG00000100196	KDELR3	0.0471961282775397	-1.28624844381391	0.497943712187309	0.618837874745497	0.882234814084549	Transcript	DLPFC
ENST00000569469.1	ENSG00000102879.15	ENSG00000102879	CORO1A	-0.160905584544741	-2.93447255370162	-0.497931333477722	0.618846590973718	0.882234814084549	Transcript	DLPFC
ENST00000378938.1	ENSG00000198814.12	ENSG00000198814	GK	0.0443782726397975	-1.79917944619007	0.497922855948467	0.61885256029255	0.882234814084549	Transcript	DLPFC
ENST00000596358.5	ENSG00000142546.13	ENSG00000142546	NOSIP	-0.013461242668523	3.03344887897513	-0.49790234168081	0.618867005195815	0.882234814084549	Transcript	DLPFC
ENST00000480048.5	ENSG00000100380.13	ENSG00000100380	ST13	0.051879961960672	-1.17079908114701	0.49789976346969	0.618868820626199	0.882234814084549	Transcript	DLPFC
ENST00000269720.6	ENSG00000141854.8	ENSG00000141854	MIR1199	-0.177461828387284	-2.19189463823723	-0.49787012086437	0.618889693439329	0.882234814084549	Transcript	DLPFC
ENST00000613228.1	ENSG00000132915.10	ENSG00000132915	PDE6A	0.275770988842222	-2.47322447434558	0.497840842316263	0.618910310204958	0.882234814084549	Transcript	DLPFC
ENST00000620466.4	ENSG00000116127.17	ENSG00000116127	ALMS1	0.027094844874032	1.34478068841302	0.49783498565533	0.618914434264106	0.882234814084549	Transcript	DLPFC
ENST00000562441.5	ENSG00000169592.14	ENSG00000169592	INO80E	-0.15226502465661	-3.38002096589531	-0.497828495135761	0.618919004678776	0.882234814084549	Transcript	DLPFC
ENST00000464807.1	ENSG00000099949.18	ENSG00000099949	LZTR1	-0.0419729619901938	-1.67557253374696	-0.497807176585222	0.618934016619036	0.882234814084549	Transcript	DLPFC
ENST00000396056.6	ENSG00000169981.10	ENSG00000169981	ZNF35	-0.0307649090671988	2.5490138786175	-0.497801539233808	0.618937986314421	0.882234814084549	Transcript	DLPFC
ENST00000587918.1	ENSG00000074695.5	ENSG00000074695	LMAN1	-0.0418775341579408	-1.36031452690549	-0.497775548436617	0.618956288590446	0.882234814084549	Transcript	DLPFC
ENST00000471234.5	ENSG00000064419.13	ENSG00000064419	TNPO3	0.194942550455028	-1.72322186152876	0.497773674604366	0.618957608120324	0.882234814084549	Transcript	DLPFC
ENST00000459972.1	ENSG00000018625.14	ENSG00000018625	ATP1A2	-0.0354812896526116	0.770692663587164	-0.49776239747809	0.618965549361521	0.882234814084549	Transcript	DLPFC
ENST00000332585.10	ENSG00000184792.15	ENSG00000184792	OSBP2	0.0210993881352974	3.75552977473684	0.497753091415522	0.618972102632721	0.882234814084549	Transcript	DLPFC
ENST00000570989.1	ENSG00000005884.17	ENSG00000005884	ITGA3	0.0151011652810462	1.42681768615536	0.497750811728637	0.618973707978642	0.882234814084549	Transcript	DLPFC
ENST00000305188.12	ENSG00000171320.14	ENSG00000171320	ESCO2	-0.0358304946036622	-1.20053992365713	-0.497746618915456	0.618976660544823	0.882234814084549	Transcript	DLPFC
ENST00000507510.6	ENSG00000006283.17	ENSG00000006283	CACNA1G	0.206638851956293	-3.42869921991265	0.497743816048136	0.618978634318837	0.882234814084549	Transcript	DLPFC
ENST00000495549.1	ENSG00000111843.13	ENSG00000111843	TMEM14C	0.0458145336386821	-1.67702635886083	0.497741900230012	0.618979983436025	0.882234814084549	Transcript	DLPFC
ENST00000594413.1	ENSG00000126005.16	ENSG00000126005	MMP24-AS1	-0.019113977060933	0.632821983031926	-0.497689533895111	0.619016860255416	0.882254639995134	Transcript	DLPFC
ENST00000539345.6	ENSG00000141556.20	ENSG00000141556	TBCD	0.0121025704674477	4.80459643722574	0.497665344752821	0.619033894780815	0.882254639995134	Transcript	DLPFC
ENST00000506974.5	ENSG00000164258.11	ENSG00000164258	NDUFS4	0.0283249902060728	1.32097060794598	0.497662549893443	0.619035862995432	0.882254639995134	Transcript	DLPFC
ENST00000587921.1	ENSG00000159917.14	ENSG00000159917	ZNF235	-0.0150310436154109	2.48294313255531	-0.49766127720631	0.61903675925661	0.882254639995134	Transcript	DLPFC
ENST00000328252.3	ENSG00000182752.9	ENSG00000182752	PAPPA	0.0281632112517951	0.105493083490891	0.497631416900662	0.619057787865917	0.882265431051927	Transcript	DLPFC
ENST00000490015.1	ENSG00000107890.16	ENSG00000107890	ANKRD26	0.0403000247236864	-1.02526601938269	0.497620090980384	0.619065764033388	0.882265431051927	Transcript	DLPFC
ENST00000569147.1	ENSG00000261592.1	ENSG00000261592	RP11-178L8.3	0.0238382581823034	-0.285941750144694	0.497600421834721	0.619079615941969	0.882265955633755	Transcript	DLPFC
ENST00000507846.5	ENSG00000189184.11	ENSG00000189184	PCDH18	-0.143677778644178	-4.2615449203452	-0.497589134113375	0.619087565331014	0.882265955633755	Transcript	DLPFC
ENST00000637504.1	ENSG00000162341.16	ENSG00000162341	TPCN2	0.0219072373913296	1.79767375216037	0.497529985570454	0.619129221483048	0.882295630104873	Transcript	DLPFC
ENST00000504604.5	ENSG00000109756.8	ENSG00000109756	RAPGEF2	-0.0413920612222677	0.595046567277955	-0.497529133050484	0.619129821890615	0.882295630104873	Transcript	DLPFC
ENST00000559185.5	ENSG00000022976.15	ENSG00000022976	ZNF839	-0.0743519609067159	1.72778439538858	-0.497512612140543	0.619141457186731	0.882296938756007	Transcript	DLPFC
ENST00000366579.1	ENSG00000119285.10	ENSG00000119285	HEATR1	-0.0377259495877317	-0.622620822007324	-0.497464191800012	0.619175559068706	0.882330262431401	Transcript	DLPFC
ENST00000488085.1	ENSG00000175166.16	ENSG00000175166	PSMD2	0.0371445559326958	-0.769530354403068	0.49742496183646	0.619203188878864	0.882354362357293	Transcript	DLPFC
ENST00000422851.1	ENSG00000196588.14	ENSG00000196588	MKL1	0.0362597818129865	-0.891144438755121	0.497407306179299	0.619215624000599	0.882356809642532	Transcript	DLPFC
ENST00000389567.8	ENSG00000158220.13	ENSG00000158220	ESYT3	0.031354650598034	1.71307275732959	0.497382403347676	0.61923316359285	0.882362566294054	Transcript	DLPFC
ENST00000507678.5	ENSG00000129128.12	ENSG00000129128	SPCS3	-0.0155053105313101	2.57639372891177	-0.497360175616078	0.619248819239336	0.882362566294054	Transcript	DLPFC
ENST00000416770.1	ENSG00000232082.1	ENSG00000232082	RPS6KA2-IT1	-0.0340256321371638	-1.6976202632536	-0.497332559426683	0.619268270377082	0.882362566294054	Transcript	DLPFC
ENST00000432126.6	ENSG00000081791.8	ENSG00000081791	KIAA0141	-0.009112502837606	4.30876601185439	-0.497330063957558	0.619270028044559	0.882362566294054	Transcript	DLPFC
ENST00000507097.5	ENSG00000113013.12	ENSG00000113013	HSPA9	-0.0621859028992184	1.45467309576876	-0.497312600606098	0.619282328303961	0.882362566294054	Transcript	DLPFC
ENST00000434382.2	ENSG00000196715.5	ENSG00000196715	VKORC1L1	0.14798204254128	-1.23581261143632	0.497290269058593	0.619298057618676	0.882362566294054	Transcript	DLPFC
ENST00000380707.8	ENSG00000172062.16	ENSG00000172062	SMN1	-0.0252908769632319	3.54479405665694	-0.497266568857332	0.619314751141611	0.882362566294054	Transcript	DLPFC
ENST00000389416.8	ENSG00000155093.17	ENSG00000155093	PTPRN2	0.170435434151139	2.24364663772799	0.497263942179826	0.619316601285766	0.882362566294054	Transcript	DLPFC
ENST00000475636.1	ENSG00000058063.15	ENSG00000058063	ATP11B	0.026102698943335	0.313366017433487	0.497249548771247	0.619326739566399	0.882362566294054	Transcript	DLPFC
ENST00000449699.5	ENSG00000023228.13	ENSG00000023228	NDUFS1	0.0206364502781318	5.93160445770695	0.49724940382927	0.619326841659503	0.882362566294054	Transcript	DLPFC
ENST00000441910.5	ENSG00000233756.5	ENSG00000233756	DSCAM-IT1	-0.0519546464726688	-1.2804787757996	-0.497223947301016	0.61934477264556	0.882372842861437	Transcript	DLPFC
ENST00000413464.6	ENSG00000148840.10	ENSG00000148840	PPRC1	-0.0158279359865348	3.44009229003593	-0.497178724332516	0.619376627213043	0.882383294882632	Transcript	DLPFC
ENST00000274813.3	ENSG00000146085.7	ENSG00000146085	MUT	-0.0105927166569166	5.50415870319095	-0.497168047207715	0.619384148168443	0.882383294882632	Transcript	DLPFC
ENST00000380323.5	ENSG00000171843.15	ENSG00000171843	MLLT3	0.147029063590259	-2.76983854411665	0.497156141043934	0.619392534904783	0.882383294882632	Transcript	DLPFC
ENST00000466501.1	ENSG00000237550.5	ENSG00000237550	RPL9P9	-0.213105627651994	3.73026643155204	-0.49713961084877	0.619404178904739	0.882383294882632	Transcript	DLPFC
ENST00000289963.12	ENSG00000120910.14	ENSG00000120910	PPP3CC	-0.0757622757044652	0.472831179123054	-0.497135968373659	0.619406744705854	0.882383294882632	Transcript	DLPFC
ENST00000572684.1	ENSG00000108963.17	ENSG00000108963	DPH1	0.0201806000670723	1.59466506740939	0.497122237136377	0.61941641718825	0.882383294882632	Transcript	DLPFC
ENST00000434974.1	ENSG00000230417.11	ENSG00000230417	LINC00856	0.0216406561153733	1.03829897500802	0.497078854177127	0.619446977207785	0.882396405973406	Transcript	DLPFC
ENST00000425206.5	ENSG00000161057.10	ENSG00000161057	PSMC2	-0.0238492361356593	2.59564271722827	-0.4970509660333	0.619466622648402	0.882396405973406	Transcript	DLPFC
ENST00000503021.1	ENSG00000130396.20	ENSG00000130396	MLLT4	0.0372169700556657	-0.516576154059991	0.497037505047043	0.619476105162951	0.882396405973406	Transcript	DLPFC
ENST00000621676.4	ENSG00000160695.14	ENSG00000160695	VPS11	0.0137736319846487	5.03506853651228	0.497036671824731	0.619476692123719	0.882396405973406	Transcript	DLPFC
ENST00000528164.1	ENSG00000151366.12	ENSG00000151366	NDUFC2	0.0293044139768555	3.22504118241538	0.497033083910172	0.619479219621329	0.882396405973406	Transcript	DLPFC
ENST00000477626.5	ENSG00000185246.17	ENSG00000185246	PRPF39	-0.0158014918901803	3.9366532476675	-0.496998133932285	0.619503840283823	0.882396405973406	Transcript	DLPFC
ENST00000637272.1	ENSG00000164904.16	ENSG00000164904	ALDH7A1	-0.135656974063649	2.76090606059558	-0.496991553390758	0.619508476022598	0.882396405973406	Transcript	DLPFC
ENST00000511708.1	ENSG00000138663.8	ENSG00000138663	COPS4	-0.0306024584071711	-0.924389976652678	-0.496972058097674	0.619522209797027	0.882396405973406	Transcript	DLPFC
ENST00000637572.1	ENSG00000173575.19	ENSG00000173575	CHD2	-0.0152326625148056	3.64545125337828	-0.496970480430055	0.619523321216323	0.882396405973406	Transcript	DLPFC
ENST00000467906.5	ENSG00000137171.14	ENSG00000137171	KLC4	-0.0419147651707876	-0.976349724012841	-0.496957021271	0.619532802823798	0.882396405973406	Transcript	DLPFC
ENST00000635600.1	ENSG00000267002.2	ENSG00000267002	RP11-242D8.1	0.0214839841601545	1.53636607019959	0.496882514593389	0.619585291879211	0.882436031859545	Transcript	DLPFC
ENST00000468336.5	ENSG00000185513.14	ENSG00000185513	L3MBTL1	-0.0363379419922803	-0.605373120404919	-0.496861639253302	0.619599998653695	0.882436031859545	Transcript	DLPFC
ENST00000519736.5	ENSG00000164941.13	ENSG00000164941	INTS8	0.0243033200489756	-0.0158160795524565	0.496860642024854	0.619600701209614	0.882436031859545	Transcript	DLPFC
ENST00000424749.6	ENSG00000189157.13	ENSG00000189157	FAM47E	0.163531257361336	-1.49859186283573	0.496856670841745	0.619603498945338	0.882436031859545	Transcript	DLPFC
ENST00000559001.5	ENSG00000106536.19	ENSG00000106536	POU6F2	0.0463943342543623	0.0438073559969764	0.496839876427801	0.619615330828551	0.882437617262998	Transcript	DLPFC
ENST00000331920.10	ENSG00000185920.15	ENSG00000185920	PTCH1	-0.0646185292912629	1.42346234637373	-0.496794644159322	0.619647198042498	0.882467735836644	Transcript	DLPFC
ENST00000577161.5	ENSG00000141564.13	ENSG00000141564	RPTOR	-0.0315822025182494	2.59941023491778	-0.496726200996892	0.619695419250355	0.882520463443096	Transcript	DLPFC
ENST00000555707.5	ENSG00000257621.7	ENSG00000257621	PSMA3-AS1	-0.0117991815851481	3.15876005134387	-0.496694210739424	0.619717958352337	0.882520463443096	Transcript	DLPFC
ENST00000583148.1	ENSG00000265374.1	ENSG00000265374	RP11-57J16.1	-0.0351267850544852	-0.921110817232002	-0.496691061178001	0.619720177431288	0.882520463443096	Transcript	DLPFC
ENST00000493152.6	ENSG00000136143.14	ENSG00000136143	SUCLA2	-0.0570942047535951	-1.5664876170874	-0.496681234715416	0.619727100860863	0.882520463443096	Transcript	DLPFC
ENST00000567300.1	ENSG00000125148.6	ENSG00000125148	MT2A	-0.14087543857568	0.244261787613841	-0.496665017030122	0.619738527427525	0.882521470041787	Transcript	DLPFC
ENST00000476301.5	ENSG00000242242.5	ENSG00000242242	PVRL3-AS1	0.0503801197455765	-2.09478001594801	0.496637367102402	0.619758009072767	0.882527229435434	Transcript	DLPFC
ENST00000519688.5	ENSG00000164756.12	ENSG00000164756	SLC30A8	-0.0414914277834443	-1.10775803796664	-0.496623999658175	0.619767427631366	0.882527229435434	Transcript	DLPFC
ENST00000582429.5	ENSG00000169660.15	ENSG00000169660	HEXDC	0.114449588588861	-2.56870585112027	0.496613633982975	0.619774731218665	0.882527229435434	Transcript	DLPFC
ENST00000608490.1	ENSG00000101266.17	ENSG00000101266	CSNK2A1	-0.0251620943286557	-0.43422888634186	-0.496493518312191	0.619859366686571	0.88260109954303	Transcript	DLPFC
ENST00000612441.1	ENSG00000274885.1	ENSG00000274885	RP11-268P4.6	-0.0318757026122369	-0.978318743610961	-0.496491470106255	0.619860809929868	0.88260109954303	Transcript	DLPFC
ENST00000487389.5	ENSG00000188313.12	ENSG00000188313	PLSCR1	0.162354381727119	-3.70371670697922	0.496471115726561	0.61987515247486	0.88260109954303	Transcript	DLPFC
ENST00000517569.1	ENSG00000133872.13	ENSG00000133872	SARAF	-0.0309222537754162	-0.163280502374519	-0.496464873719407	0.61987955088258	0.88260109954303	Transcript	DLPFC
ENST00000409569.2	ENSG00000172965.14	ENSG00000172965	MIR4435-2HG	0.0473982597694601	-0.96322090295125	0.49646393612698	0.619880211554867	0.88260109954303	Transcript	DLPFC
ENST00000446825.1	ENSG00000118960.12	ENSG00000118960	HS1BP3	0.0692174524558655	-1.63541959537147	0.496438279618368	0.619898290472577	0.882601873219138	Transcript	DLPFC
ENST00000544484.5	ENSG00000111642.14	ENSG00000111642	CHD4	-0.0244553165001028	3.53659700177327	-0.496411787045322	0.619916958767182	0.882601873219138	Transcript	DLPFC
ENST00000483303.1	ENSG00000189306.10	ENSG00000189306	RRP7A	-0.0498848133058116	-1.37860242700382	-0.496386980447208	0.619934439243322	0.882601873219138	Transcript	DLPFC
ENST00000479441.1	ENSG00000007402.11	ENSG00000007402	CACNA2D2	-0.159322157260014	-0.348157209917231	-0.496381506109568	0.619938296876231	0.882601873219138	Transcript	DLPFC
ENST00000498173.2	ENSG00000127054.19	ENSG00000127054	CPSF3L	0.0793276426687679	0.0175007797363271	0.49635276696578	0.61995854882589	0.882601873219138	Transcript	DLPFC
ENST00000370981.1	ENSG00000162595.5	ENSG00000162595	DIRAS3	0.023092688814494	1.28862523895426	0.496322820390021	0.619979651938818	0.882601873219138	Transcript	DLPFC
ENST00000637581.1	ENSG00000198689.10	ENSG00000198689	SLC9A6	-0.158206648564694	-3.35060017260728	-0.496314077658263	0.619985812931392	0.882601873219138	Transcript	DLPFC
ENST00000557471.5	ENSG00000090060.17	ENSG00000090060	PAPOLA	0.0256715639114527	1.70775333597837	0.496298428535848	0.619996840916067	0.882601873219138	Transcript	DLPFC
ENST00000370161.6	ENSG00000162688.16	ENSG00000162688	AGL	0.252243478575673	-2.14005232747976	0.496294134510067	0.619999866944244	0.882601873219138	Transcript	DLPFC
ENST00000330154.6	ENSG00000184867.13	ENSG00000184867	ARMCX2	0.0616923502889526	4.07954886916252	0.496286855501861	0.620004996523907	0.882601873219138	Transcript	DLPFC
ENST00000528701.5	ENSG00000246225.6	ENSG00000246225	RP11-17A1.3	-0.102756480008739	-2.48046667645559	-0.496272633809588	0.620015018726309	0.882601873219138	Transcript	DLPFC
ENST00000513517.1	ENSG00000170917.13	ENSG00000170917	NUDT6	-0.0136784027557618	2.18926630117612	-0.496264677658612	0.620020625555204	0.882601873219138	Transcript	DLPFC
ENST00000487138.5	ENSG00000155066.15	ENSG00000155066	PROM2	-0.0484342101299763	-0.20638734525901	-0.496246288055421	0.620033585092341	0.882601873219138	Transcript	DLPFC
ENST00000524023.1	ENSG00000048052.21	ENSG00000048052	HDAC9	0.0439729041504991	0.122067521612741	0.496242326231278	0.62003637708801	0.882601873219138	Transcript	DLPFC
ENST00000370693.5	ENSG00000112208.11	ENSG00000112208	BAG2	0.0129684405583383	4.17839305230369	0.496225002374689	0.620048585703748	0.882601873219138	Transcript	DLPFC
ENST00000602566.5	ENSG00000134250.18	ENSG00000134250	NOTCH2	-0.046179821874362	1.9586117069874	-0.496213495545489	0.620056694952542	0.882601873219138	Transcript	DLPFC
ENST00000296604.7	ENSG00000164188.8	ENSG00000164188	RANBP3L	0.0386708982778758	4.92727720309871	0.49618257682889	0.620078484639847	0.882601873219138	Transcript	DLPFC
ENST00000442081.6	ENSG00000095951.16	ENSG00000095951	HIVEP1	0.0446752302216727	-1.56303306694036	0.496169558320522	0.6200876594167	0.882601873219138	Transcript	DLPFC
ENST00000420494.2	ENSG00000135334.8	ENSG00000135334	AKIRIN2	0.0250464967692123	-0.665087940065353	0.49616762763788	0.62008902006784	0.882601873219138	Transcript	DLPFC
ENST00000419877.1	ENSG00000224019.1	ENSG00000224019	RPL21P32	-0.0271473436551563	-0.673052526176453	-0.496158903200407	0.62009516864295	0.882601873219138	Transcript	DLPFC
ENST00000285814.8	ENSG00000155438.11	ENSG00000155438	NIFK	-0.0137744202766311	3.53658060731409	-0.496085277792158	0.620147057446323	0.882652358525385	Transcript	DLPFC
ENST00000356660.8	ENSG00000176697.18	ENSG00000176697	BDNF	-0.126249627600604	-3.11275770353762	-0.496078149948401	0.620152081020611	0.882652358525385	Transcript	DLPFC
ENST00000637728.1	ENSG00000187391.19	ENSG00000187391	MAGI2	-0.0329390309059732	-0.862605499749008	-0.496047651454485	0.620173576003957	0.882667692270206	Transcript	DLPFC
ENST00000541599.4	ENSG00000151611.13	ENSG00000151611	MMAA	0.138245741081161	-1.20799536407531	0.495981743580244	0.620220028219287	0.882698451530876	Transcript	DLPFC
ENST00000570136.5	ENSG00000140992.18	ENSG00000140992	PDPK1	0.0816919591954176	-2.31069627185485	0.495973700874178	0.620225696864877	0.882698451530876	Transcript	DLPFC
ENST00000413915.1	ENSG00000234160.1	ENSG00000234160	RP11-613M10.6	-0.0352091907818824	-1.64045946487352	-0.49593536591268	0.620252716354745	0.882698451530876	Transcript	DLPFC
ENST00000556603.6	ENSG00000100605.16	ENSG00000100605	ITPK1	0.009910654387639	6.6258787931088	0.495918317461918	0.620264732716952	0.882698451530876	Transcript	DLPFC
ENST00000636977.1	ENSG00000188603.17	ENSG00000188603	CLN3	-0.0116949797731697	2.73885082518096	-0.495905960560347	0.620273442369935	0.882698451530876	Transcript	DLPFC
ENST00000536172.5	ENSG00000048540.14	ENSG00000048540	LMO3	0.0242599680030598	0.945924195667518	0.49590002842303	0.620277623603555	0.882698451530876	Transcript	DLPFC
ENST00000496811.5	ENSG00000174953.13	ENSG00000174953	DHX36	-0.0148623596360931	5.04830854671457	-0.495884220292538	0.620288765935605	0.882698451530876	Transcript	DLPFC
ENST00000633556.1	ENSG00000112297.14	ENSG00000112297	AIM1	0.0877163343862603	-2.20826890625715	0.495870754196282	0.620298257558121	0.882698451530876	Transcript	DLPFC
ENST00000609125.1	ENSG00000272909.1	ENSG00000272909	CTD-2555O16.4	-0.0122235181123522	3.79814058753644	-0.495869968935003	0.620298811054093	0.882698451530876	Transcript	DLPFC
ENST00000509007.1	ENSG00000251022.6	ENSG00000251022	THAP9-AS1	-0.0330693463965538	-0.366387033347907	-0.495842156542374	0.620318414919807	0.882698451530876	Transcript	DLPFC
ENST00000421601.2	ENSG00000230156.2	ENSG00000230156	LINC00443	0.0780769693409608	-1.555635404698	0.495838733837379	0.620320827469159	0.882698451530876	Transcript	DLPFC
ENST00000615596.1	ENSG00000263001.5	ENSG00000263001	GTF2I	0.0348413780826135	-0.371559029476308	0.495834445533567	0.620323850155725	0.882698451530876	Transcript	DLPFC
ENST00000563742.1	ENSG00000069943.9	ENSG00000069943	PIGB	0.0314406610226586	-0.423818822602253	0.495809310357195	0.620341567257562	0.882708405337527	Transcript	DLPFC
ENST00000522445.5	ENSG00000104408.9	ENSG00000104408	EIF3E	-0.0488657257662541	-1.01108812485004	-0.495760159280448	0.620376213153445	0.882737793115529	Transcript	DLPFC
ENST00000433985.6	ENSG00000100360.14	ENSG00000100360	IFT27	0.0262927238349856	2.36520338113047	0.495747807073842	0.620384920181469	0.882737793115529	Transcript	DLPFC
ENST00000300650.8	ENSG00000167257.10	ENSG00000167257	RNF214	-0.185019280457911	1.01566548803137	-0.495720981459562	0.620403829648894	0.882737793115529	Transcript	DLPFC
ENST00000590253.2	ENSG00000141349.8	ENSG00000141349	G6PC3	-0.0242352145230567	1.29575736651476	-0.495719165872602	0.620405109471469	0.882737793115529	Transcript	DLPFC
ENST00000340192.11	ENSG00000012061.15	ENSG00000012061	ERCC1	0.0321341491187191	1.9494993693252	0.495697915867738	0.620420088865103	0.882743850126116	Transcript	DLPFC
ENST00000493122.1	ENSG00000065150.18	ENSG00000065150	IPO5	-0.0530933649580406	-2.00438108181281	-0.495663824244628	0.620444120806044	0.882762786817123	Transcript	DLPFC
ENST00000473648.1	ENSG00000163389.10	ENSG00000163389	POGLUT1	-0.0159208552214675	1.62090198845837	-0.49562459868421	0.620471772276731	0.882783493156561	Transcript	DLPFC
ENST00000432510.1	ENSG00000159873.9	ENSG00000159873	CCDC117	0.125788569068509	-3.34848531688611	0.495612757133767	0.620480119906038	0.882783493156561	Transcript	DLPFC
ENST00000532951.1	ENSG00000021762.19	ENSG00000021762	OSBPL5	-0.0436947875555957	-2.07748979186401	-0.495583757207848	0.620500563435626	0.882797322883296	Transcript	DLPFC
ENST00000391141.1	ENSG00000212443.1	ENSG00000212443	SNORA53	0.0449594693839499	0.995664691244612	0.495461153541755	0.620586996278249	0.882905034693338	Transcript	DLPFC
ENST00000521918.6	ENSG00000164808.16	ENSG00000164808	SPIDR	0.0608798029449743	1.02030302307581	0.495427655757445	0.620610612382296	0.882912913090656	Transcript	DLPFC
ENST00000637244.1	ENSG00000104763.18	ENSG00000104763	ASAH1	0.156419631565129	-2.34599914621242	0.495399160397143	0.620630702061786	0.882912913090656	Transcript	DLPFC
ENST00000282041.9	ENSG00000152223.12	ENSG00000152223	EPG5	0.0100294108472227	5.97862594689492	0.495373747470838	0.620648618816339	0.882912913090656	Transcript	DLPFC
ENST00000459912.5	ENSG00000196372.12	ENSG00000196372	ASB13	-0.099352736052364	-1.31039089187788	-0.495360003864229	0.620658308500112	0.882912913090656	Transcript	DLPFC
ENST00000583462.1	ENSG00000265799.1	ENSG00000265799	RP11-387H17.6	-0.01791408791945	0.650666433378758	-0.495338539928774	0.620673441395761	0.882912913090656	Transcript	DLPFC
ENST00000471642.6	ENSG00000132676.15	ENSG00000132676	DAP3	0.17258644153853	-2.56856336864601	0.495309777626298	0.620693720172176	0.882912913090656	Transcript	DLPFC
ENST00000620519.1	ENSG00000275764.1	ENSG00000275764	RP11-582E3.6	0.0111191831464952	4.79320630984941	0.495302243335314	0.620699032249637	0.882912913090656	Transcript	DLPFC
ENST00000380121.7	ENSG00000244754.8	ENSG00000244754	N4BP2L2	-0.0330047735663505	1.47860169629438	-0.495275165878556	0.620718123466532	0.882912913090656	Transcript	DLPFC
ENST00000393633.6	ENSG00000223705.9	ENSG00000223705	NSUN5P1	0.0113620963055309	5.14548767653147	0.495267409339476	0.620723592335024	0.882912913090656	Transcript	DLPFC
ENST00000419301.1	ENSG00000117266.15	ENSG00000117266	CDK18	0.181791012817202	-2.46789164026787	0.495257684854512	0.620730448764107	0.882912913090656	Transcript	DLPFC
ENST00000298085.4	ENSG00000165349.11	ENSG00000165349	SLC7A3	0.136970601050426	-3.01897756645023	0.495253034421928	0.620733727649835	0.882912913090656	Transcript	DLPFC
ENST00000632506.1	ENSG00000282458.1	ENSG00000282458	WASH5P	0.0176134840303236	3.46723521293461	0.495250957710875	0.620735191881277	0.882912913090656	Transcript	DLPFC
ENST00000520866.5	ENSG00000156831.7	ENSG00000156831	NSMCE2	-0.0266508206662717	0.884320323184301	-0.495244124523439	0.620740009783117	0.882912913090656	Transcript	DLPFC
ENST00000492535.1	ENSG00000100225.17	ENSG00000100225	FBXO7	-0.0355387549828997	4.57541630217419	-0.495240342449244	0.620742676431793	0.882912913090656	Transcript	DLPFC
ENST00000478234.5	ENSG00000169228.13	ENSG00000169228	RAB24	0.0289611586472132	2.31087604856754	0.495168666296823	0.620793214492672	0.882960577394545	Transcript	DLPFC
ENST00000517856.5	ENSG00000198363.16	ENSG00000198363	ASPH	-0.0171654367913992	4.21233549420056	-0.49514250918031	0.620811658033411	0.882960577394545	Transcript	DLPFC
ENST00000381719.7	ENSG00000088832.15	ENSG00000088832	FKBP1A	-0.0394315946754017	0.689844420692734	-0.495129484743564	0.620820841731654	0.882960577394545	Transcript	DLPFC
ENST00000497269.5	ENSG00000204410.14	ENSG00000204410	MSH5	-0.0204367716757655	0.792997780540856	-0.495118849047239	0.620828341142255	0.882960577394545	Transcript	DLPFC
ENST00000514313.1	ENSG00000138750.14	ENSG00000138750	NUP54	0.0376264882117168	-0.705391847742996	0.495116762206487	0.620829812613852	0.882960577394545	Transcript	DLPFC
ENST00000485391.5	ENSG00000064225.12	ENSG00000064225	ST3GAL6	-0.101256726857352	-2.78412451556916	-0.495074218240453	0.62085981151566	0.882987988713351	Transcript	DLPFC
ENST00000473950.5	ENSG00000116754.13	ENSG00000116754	SRSF11	-0.0515808342746505	-1.10053574014034	-0.495015981900508	0.62090087656163	0.883022196704096	Transcript	DLPFC
ENST00000482069.5	ENSG00000138326.18	ENSG00000138326	RPS24	-0.0688025212430869	-2.24137504776194	-0.494996344945792	0.620914723723483	0.883022196704096	Transcript	DLPFC
ENST00000529983.2	ENSG00000257594.3	ENSG00000257594	GALNT4	-0.0297431374129986	2.52139585016746	-0.494985600910357	0.620922300026472	0.883022196704096	Transcript	DLPFC
ENST00000440851.6	ENSG00000102901.12	ENSG00000102901	CENPT	0.187496401036245	-2.17911844796941	0.494968642920531	0.620934258266238	0.883022196704096	Transcript	DLPFC
ENST00000609827.1	ENSG00000272604.1	ENSG00000272604	RP11-251G23.5	0.018790772311907	1.06037788620372	0.494943050707362	0.620952305278535	0.883022196704096	Transcript	DLPFC
ENST00000398275.4	ENSG00000214401.4	ENSG00000214401	KANSL1-AS1	0.0874361688469042	-1.68791818048578	0.494916718718535	0.620970874201929	0.883022196704096	Transcript	DLPFC
ENST00000559767.1	ENSG00000021776.10	ENSG00000021776	AQR	-0.0556495168530934	-1.40828239894104	-0.494908691124823	0.620976535188794	0.883022196704096	Transcript	DLPFC
ENST00000583197.5	ENSG00000072134.15	ENSG00000072134	EPN2	-0.0176650536275158	1.18477537328416	-0.494891512922778	0.620988649178051	0.883022196704096	Transcript	DLPFC
ENST00000485507.5	ENSG00000084072.16	ENSG00000084072	PPIE	0.102866616833858	-2.26460757693299	0.494879991870995	0.620996773828725	0.883022196704096	Transcript	DLPFC
ENST00000517350.5	ENSG00000120533.12	ENSG00000120533	ENY2	-0.0126503500329853	1.93462358264868	-0.494872439340276	0.621002099901828	0.883022196704096	Transcript	DLPFC
ENST00000518297.5	ENSG00000155506.16	ENSG00000155506	LARP1	0.0212095383363038	3.5459029332516	0.494854634387049	0.621014656100843	0.883022196704096	Transcript	DLPFC
ENST00000376227.3	ENSG00000101997.12	ENSG00000101997	CCDC22	-0.0117943370397858	2.52772423638421	-0.494837691187009	0.621026604687396	0.883022196704096	Transcript	DLPFC
ENST00000427250.5	ENSG00000105699.16	ENSG00000105699	LSR	-0.139277455699101	-4.27141076040989	-0.494835288614709	0.621028299023809	0.883022196704096	Transcript	DLPFC
ENST00000544598.5	ENSG00000143224.17	ENSG00000143224	PPOX	0.0928629696916323	-0.949571073248597	0.494827168584525	0.621034025427428	0.883022196704096	Transcript	DLPFC
ENST00000587824.5	ENSG00000033627.15	ENSG00000033627	ATP6V0A1	0.105239046261647	1.46251847098732	0.494796002169284	0.62105600480527	0.883038197430201	Transcript	DLPFC
ENST00000373872.8	ENSG00000118707.9	ENSG00000118707	TGIF2	0.190180969550138	-2.87536728609995	0.494737900670064	0.621096980421444	0.883068667015857	Transcript	DLPFC
ENST00000518535.1	ENSG00000253586.1	ENSG00000253586	RP11-723D22.2	0.0365543040533951	-1.91457660127079	0.494730530120674	0.621102178526638	0.883068667015857	Transcript	DLPFC
ENST00000263372.4	ENSG00000099337.4	ENSG00000099337	KCNK6	0.0112158288718926	4.09398741946893	0.494719987672734	0.621109613657163	0.883068667015857	Transcript	DLPFC
ENST00000615695.1	ENSG00000134574.11	ENSG00000134574	DDB2	0.0120572672212368	3.34771670046692	0.494625455521542	0.621176284813036	0.883148205709302	Transcript	DLPFC
ENST00000547098.5	ENSG00000198015.12	ENSG00000198015	MRPL42	-0.0713042220493138	-0.873057971155937	-0.494605068534525	0.621190663653342	0.88314957778382	Transcript	DLPFC
ENST00000371942.7	ENSG00000148300.11	ENSG00000148300	REXO4	0.0169978689361464	3.50141753657489	0.494541225083941	0.62123569306073	0.88314957778382	Transcript	DLPFC
ENST00000615615.4	ENSG00000157657.14	ENSG00000157657	ZNF618	0.0956724707267623	1.82555626320866	0.494529031582567	0.621244293418042	0.88314957778382	Transcript	DLPFC
ENST00000615443.1	ENSG00000188419.13	ENSG00000188419	CHM	-0.0141488945994634	1.78099843687625	-0.494520673570255	0.621250188546616	0.88314957778382	Transcript	DLPFC
ENST00000349792.9	ENSG00000143398.19	ENSG00000143398	PIP5K1A	0.0168369259642894	4.50195436812606	0.494516164557184	0.621253368883705	0.88314957778382	Transcript	DLPFC
ENST00000509580.1	ENSG00000113763.10	ENSG00000113763	UNC5A	0.041171919600147	0.632204656135079	0.494511731485564	0.621256495664026	0.88314957778382	Transcript	DLPFC
ENST00000586095.1	ENSG00000140632.16	ENSG00000140632	GLYR1	-0.0253027878221366	-0.988360744641538	-0.494501267631795	0.621263876165766	0.88314957778382	Transcript	DLPFC
ENST00000496132.1	ENSG00000196990.8	ENSG00000196990	FAM163B	-0.0402256856648753	-0.304154817977092	-0.494497779979685	0.621266336130519	0.88314957778382	Transcript	DLPFC
ENST00000350766.7	ENSG00000119487.16	ENSG00000119487	MAPKAP1	0.0490533273296085	3.62855551749939	0.494487203776465	0.621273795927823	0.88314957778382	Transcript	DLPFC
ENST00000441293.2	ENSG00000072134.15	ENSG00000072134	EPN2	-0.0315122877740522	-0.448988820966385	-0.494466742757383	0.62128822797169	0.883154843984828	Transcript	DLPFC
ENST00000464064.5	ENSG00000168309.16	ENSG00000168309	FAM107A	-0.0481739250435456	1.49237177629132	-0.494440028027449	0.621307071249207	0.883161563735192	Transcript	DLPFC
ENST00000483012.1	ENSG00000106462.10	ENSG00000106462	EZH2	0.0332455005254436	-1.02064521684632	0.494425240705665	0.621317501617545	0.883161563735192	Transcript	DLPFC
ENST00000493992.1	ENSG00000131584.18	ENSG00000131584	ACAP3	0.037541736545714	-0.675648236849848	0.494414414987155	0.621325137682395	0.883161563735192	Transcript	DLPFC
ENST00000518800.5	ENSG00000066855.15	ENSG00000066855	MTFR1	-0.157940256818217	-1.13866560228575	-0.494394757267263	0.62133900362186	0.883166024709545	Transcript	DLPFC
ENST00000468728.1	ENSG00000072858.10	ENSG00000072858	SIDT1	-0.0464985085153435	-2.00578021495194	-0.494347867966202	0.621372078410393	0.883197788354698	Transcript	DLPFC
ENST00000261722.7	ENSG00000103723.12	ENSG00000103723	AP3B2	0.245201738004036	1.77974171687574	0.494328607304952	0.621385664723738	0.883201768607745	Transcript	DLPFC
ENST00000225328.9	ENSG00000083454.21	ENSG00000083454	P2RX5	0.1019963377102	-2.72920357890238	0.494310622245111	0.621398351355295	0.883201768607745	Transcript	DLPFC
ENST00000487968.5	ENSG00000186716.19	ENSG00000186716	BCR	-0.0202737371028776	1.06636729255814	-0.494298272903023	0.621407062626296	0.883201768607745	Transcript	DLPFC
ENST00000465659.5	ENSG00000163947.11	ENSG00000163947	ARHGEF3	-0.137010834898409	-0.8858796297334	-0.494247300361282	0.621443019407279	0.883229130549767	Transcript	DLPFC
ENST00000393841.5	ENSG00000112759.16	ENSG00000112759	SLC29A1	0.0697773968796116	-0.253350755894805	0.494211871781493	0.621468011783566	0.883229130549767	Transcript	DLPFC
ENST00000473091.5	ENSG00000134882.15	ENSG00000134882	UBAC2	0.0645804926816961	0.181117722934969	0.494211576890345	0.621468219810413	0.883229130549767	Transcript	DLPFC
ENST00000248846.9	ENSG00000128159.11	ENSG00000128159	TUBGCP6	-0.0625184791498907	2.88282832032818	-0.494210148735853	0.621469227282506	0.883229130549767	Transcript	DLPFC
ENST00000436279.1	ENSG00000026652.13	ENSG00000026652	AGPAT4	0.0357481389468574	0.726180839241083	0.494189665720696	0.621483676824385	0.883233370219546	Transcript	DLPFC
ENST00000544460.5	ENSG00000180113.15	ENSG00000180113	TDRD6	0.0440472978929388	0.136053417565886	0.494140692500606	0.621518225095725	0.883233370219546	Transcript	DLPFC
ENST00000617922.4	ENSG00000273611.4	ENSG00000273611	ZNHIT3	-0.0152640218898904	1.51018476415852	-0.494140493484736	0.62151836549364	0.883233370219546	Transcript	DLPFC
ENST00000515872.1	ENSG00000124406.16	ENSG00000124406	ATP8A1	-0.0461598744714139	-1.85886207468727	-0.494132350798477	0.621524109852294	0.883233370219546	Transcript	DLPFC
ENST00000514677.5	ENSG00000114544.16	ENSG00000114544	SLC41A3	0.0909417696290919	-1.6843997428495	0.494109421658284	0.62154028562206	0.883233370219546	Transcript	DLPFC
ENST00000463117.6	ENSG00000130649.9	ENSG00000130649	CYP2E1	-0.110942751364235	-1.93483005138284	-0.494087137817737	0.621556006329695	0.883233370219546	Transcript	DLPFC
ENST00000400103.6	ENSG00000132958.17	ENSG00000132958	TPTE2	-0.104209311057948	-2.29676703174021	-0.494053798971491	0.62157952639892	0.883233370219546	Transcript	DLPFC
ENST00000310512.3	ENSG00000146834.13	ENSG00000146834	MEPCE	0.0183514685838886	3.02947146546109	0.494038433810399	0.621590366426416	0.883233370219546	Transcript	DLPFC
ENST00000532679.5	ENSG00000172500.12	ENSG00000172500	FIBP	-0.0366546603740943	-1.21395275242776	-0.494030128704172	0.62159622566257	0.883233370219546	Transcript	DLPFC
ENST00000579637.1	ENSG00000258890.6	ENSG00000258890	CEP95	0.0217882088170581	0.273985154299342	0.494018939935356	0.621604119355118	0.883233370219546	Transcript	DLPFC
ENST00000472721.1	ENSG00000093217.9	ENSG00000093217	XYLB	0.0452777242459875	-1.35919840904105	0.494014279238858	0.621607407496125	0.883233370219546	Transcript	DLPFC
ENST00000370903.7	ENSG00000147255.18	ENSG00000147255	IGSF1	0.140172778509582	-1.18177903521315	0.494000856260783	0.621616877506078	0.883233370219546	Transcript	DLPFC
ENST00000474920.1	ENSG00000115652.14	ENSG00000115652	UXS1	-0.0419781596657805	-1.36090600225321	-0.49399430543143	0.621621499187313	0.883233370219546	Transcript	DLPFC
ENST00000320316.7	ENSG00000040633.12	ENSG00000040633	PHF23	0.035249239018726	3.71545772533567	0.493993018065993	0.621622407439369	0.883233370219546	Transcript	DLPFC
ENST00000391854.6	ENSG00000168243.10	ENSG00000168243	GNG4	0.0453178046655239	3.08558616398096	0.493961465451415	0.621644668375686	0.883241158331092	Transcript	DLPFC
ENST00000563797.5	ENSG00000103091.14	ENSG00000103091	WDR59	-0.141169395652994	-3.20318732897741	-0.493938130748356	0.621661131651483	0.883241158331092	Transcript	DLPFC
ENST00000563221.5	ENSG00000159593.14	ENSG00000159593	NAE1	-0.0538271016935089	-1.58776526876238	-0.493920391739541	0.62167364713808	0.883241158331092	Transcript	DLPFC
ENST00000308744.10	ENSG00000056291.17	ENSG00000056291	NPFFR2	0.0745577922508045	-0.984327778392975	0.493833520168656	0.621734939634236	0.883241158331092	Transcript	DLPFC
ENST00000597781.5	ENSG00000214046.8	ENSG00000214046	SMIM7	-0.0449840088044776	0.276717726283042	-0.493828615763062	0.621738400030832	0.883241158331092	Transcript	DLPFC
ENST00000378509.8	ENSG00000205060.10	ENSG00000205060	SLC35B4	0.0119966456283919	6.08418347907501	0.49382854275733	0.621738451541477	0.883241158331092	Transcript	DLPFC
ENST00000394867.8	ENSG00000126934.13	ENSG00000126934	MAP2K2	-0.0330690888132845	3.82203227610099	-0.49380942093128	0.62175194339004	0.883241158331092	Transcript	DLPFC
ENST00000416295.1	ENSG00000012171.18	ENSG00000012171	SEMA3B	-0.0826472198536048	-2.54784646400056	-0.493785902830471	0.621768537307459	0.883241158331092	Transcript	DLPFC
ENST00000619323.1	ENSG00000275180.1	ENSG00000275180	RP11-631N16.4	-0.0231596478219047	0.117327838127414	-0.493770225203588	0.621779599245282	0.883241158331092	Transcript	DLPFC
ENST00000534529.5	ENSG00000160613.12	ENSG00000160613	PCSK7	-0.0111840911291899	3.44976215110725	-0.493760164443681	0.62178669803709	0.883241158331092	Transcript	DLPFC
ENST00000528593.1	ENSG00000175216.14	ENSG00000175216	CKAP5	0.0537641655544335	-1.314920069235	0.493758851616085	0.621787624360359	0.883241158331092	Transcript	DLPFC
ENST00000493199.1	ENSG00000114904.12	ENSG00000114904	NEK4	0.0327557089026364	-0.684082951485137	0.493723722649555	0.621812411371701	0.883241158331092	Transcript	DLPFC
ENST00000557725.5	ENSG00000100600.14	ENSG00000100600	LGMN	-0.0775087210677376	-1.26973966115489	-0.493697922613963	0.62183061616045	0.883241158331092	Transcript	DLPFC
ENST00000273320.7	ENSG00000196345.12	ENSG00000196345	ZKSCAN7	0.0266401528776377	1.28632270026224	0.493697123309994	0.62183118016183	0.883241158331092	Transcript	DLPFC
ENST00000504836.5	ENSG00000138640.14	ENSG00000138640	FAM13A	0.186200780799047	-4.08635406975427	0.493685829476266	0.621839149291348	0.883241158331092	Transcript	DLPFC
ENST00000400706.3	ENSG00000226210.3	ENSG00000226210	WASH7P	0.040082434360188	3.02686257513155	0.493683168580529	0.621841026873087	0.883241158331092	Transcript	DLPFC
ENST00000568086.1	ENSG00000140939.14	ENSG00000140939	NOL3	-0.0498840000203305	-1.09159871979652	-0.493675846374999	0.621846193581857	0.883241158331092	Transcript	DLPFC
ENST00000370489.4	ENSG00000198018.6	ENSG00000198018	ENTPD7	0.0158552932834817	2.40329019699464	0.493641652879378	0.621870321509887	0.883241158331092	Transcript	DLPFC
ENST00000325674.11	ENSG00000153113.23	ENSG00000153113	CAST	0.240534381478101	-2.44613004502695	0.493641449087164	0.621870465312842	0.883241158331092	Transcript	DLPFC
ENST00000491873.5	ENSG00000205981.6	ENSG00000205981	DNAJC19	-0.0982349879148327	0.139965700848147	-0.493631259103844	0.621877655742009	0.883241158331092	Transcript	DLPFC
ENST00000419435.5	ENSG00000198836.8	ENSG00000198836	OPA1	-0.0962930730876927	-2.6079214321888	-0.493627346809641	0.621880416411148	0.883241158331092	Transcript	DLPFC
ENST00000540964.5	ENSG00000187554.11	ENSG00000187554	TLR5	-0.070452671779445	-0.709310072357245	-0.493625626319919	0.621881630458264	0.883241158331092	Transcript	DLPFC
ENST00000497571.5	ENSG00000067082.14	ENSG00000067082	KLF6	-0.0164885282819156	4.63015704567204	-0.493611948923767	0.621891281818799	0.883241158331092	Transcript	DLPFC
ENST00000564653.5	ENSG00000103051.18	ENSG00000103051	COG4	0.164405391260919	-4.01302757221161	0.493600865419812	0.621899102865042	0.883241158331092	Transcript	DLPFC
ENST00000508362.1	ENSG00000250938.5	ENSG00000250938	RP11-679C8.2	0.0123229962426508	2.09375246001189	0.493590665169782	0.621906300683301	0.883241158331092	Transcript	DLPFC
ENST00000460646.5	ENSG00000093167.17	ENSG00000093167	LRRFIP2	-0.0154316469359601	2.1876622670574	-0.493580935820458	0.621913166243772	0.883241158331092	Transcript	DLPFC
ENST00000514826.5	ENSG00000109445.10	ENSG00000109445	ZNF330	-0.0321673568831679	-0.41470726976716	-0.493565668600987	0.6219239396946	0.883241158331092	Transcript	DLPFC
ENST00000478283.5	ENSG00000198492.15	ENSG00000198492	YTHDF2	-0.0464982305017717	-0.461347538803711	-0.493552801832383	0.621933019308845	0.883241158331092	Transcript	DLPFC
ENST00000468748.5	ENSG00000145191.12	ENSG00000145191	EIF2B5	0.0300433551766161	-0.360122806993719	0.493541152066234	0.621941240178224	0.883241158331092	Transcript	DLPFC
ENST00000523213.1	ENSG00000221886.3	ENSG00000221886	ZBED8	-0.0849784992072936	0.0089183420203958	-0.493522370103778	0.621954494111401	0.883241158331092	Transcript	DLPFC
ENST00000299766.4	ENSG00000166603.4	ENSG00000166603	MC4R	0.0316705177528713	0.552369962071955	0.493513900810644	0.621960470707403	0.883241158331092	Transcript	DLPFC
ENST00000300900.8	ENSG00000167434.9	ENSG00000167434	CA4	0.0299010836628632	2.15530123962975	0.49347261492029	0.621989605620947	0.883248951853067	Transcript	DLPFC
ENST00000489171.5	ENSG00000107551.20	ENSG00000107551	RASSF4	-0.0217036679945468	4.77393969081342	-0.493439463885321	0.622013000303908	0.883248951853067	Transcript	DLPFC
ENST00000355805.7	ENSG00000198223.16	ENSG00000198223	CSF2RA	-0.158765515871057	-3.266398998104	-0.493438665070504	0.622013564032199	0.883248951853067	Transcript	DLPFC
ENST00000216194.11	ENSG00000239900.12	ENSG00000239900	ADSL	-0.106277408915413	-0.240676599516713	-0.493402982318742	0.622038745786039	0.883248951853067	Transcript	DLPFC
ENST00000613104.1	ENSG00000162772.16	ENSG00000162772	ATF3	-0.149432374310848	-2.99787506681112	-0.493394096865495	0.622045016428041	0.883248951853067	Transcript	DLPFC
ENST00000586690.1	ENSG00000105063.18	ENSG00000105063	PPP6R1	-0.0356738988769488	-0.843018906736065	-0.493381478633766	0.622053921413791	0.883248951853067	Transcript	DLPFC
ENST00000556511.2	ENSG00000140153.17	ENSG00000140153	WDR20	-0.159071527864388	-4.33084209620577	-0.493376813617249	0.622057213640784	0.883248951853067	Transcript	DLPFC
ENST00000483413.1	ENSG00000107560.10	ENSG00000107560	RAB11FIP2	0.0213837779911769	1.91780096285992	0.49335622404819	0.622071744341374	0.883248951853067	Transcript	DLPFC
ENST00000534989.1	ENSG00000135775.13	ENSG00000135775	COG2	-0.0907227191584097	-0.327462654734134	-0.493320406278777	0.622097022410053	0.883248951853067	Transcript	DLPFC
ENST00000357328.8	ENSG00000198105.12	ENSG00000198105	ZNF248	0.0572177160891177	4.58736363051041	0.493303397346538	0.622109026467787	0.883248951853067	Transcript	DLPFC
ENST00000505566.1	ENSG00000151876.12	ENSG00000151876	FBXO4	0.0635544411459445	-1.55904511030013	0.493274128110258	0.622129683474141	0.883248951853067	Transcript	DLPFC
ENST00000274473.6	ENSG00000145794.16	ENSG00000145794	MEGF10	-0.14387440562913	2.66338125457049	-0.493272073562132	0.622131133499755	0.883248951853067	Transcript	DLPFC
ENST00000547292.1	ENSG00000224078.12	ENSG00000224078	SNHG14	0.0190081971374125	1.16166168632105	0.49327170325106	0.622131394852047	0.883248951853067	Transcript	DLPFC
ENST00000280560.12	ENSG00000150967.17	ENSG00000150967	ABCB9	0.121503367091333	1.91998625261552	0.493263545859344	0.622137152059093	0.883248951853067	Transcript	DLPFC
ENST00000373659.3	ENSG00000186130.4	ENSG00000186130	ZBTB6	-0.01156793362257	4.230336143466	-0.493260534389759	0.622139277456816	0.883248951853067	Transcript	DLPFC
ENST00000559728.1	ENSG00000140382.14	ENSG00000140382	HMG20A	0.035389643745398	-0.420604110046229	0.493245914004679	0.622149596096172	0.883248951853067	Transcript	DLPFC
ENST00000535753.6	ENSG00000127527.13	ENSG00000127527	EPS15L1	0.207791994499763	-1.03278029674427	0.493245290948596	0.622150035832553	0.883248951853067	Transcript	DLPFC
ENST00000526403.1	ENSG00000254944.1	ENSG00000254944	ATP5F1P5	0.0281784754285803	-0.401989197662228	0.493208056969032	0.622176314829113	0.883248951853067	Transcript	DLPFC
ENST00000412203.1	ENSG00000225764.1	ENSG00000225764	P3H2-AS1	0.0204972262810189	0.0659426445171011	0.493186929686562	0.622191226256736	0.883248951853067	Transcript	DLPFC
ENST00000509967.6	ENSG00000038382.17	ENSG00000038382	TRIO	0.0249988148989219	4.12791971224799	0.49317711995016	0.622198149924886	0.883248951853067	Transcript	DLPFC
ENST00000610074.1	ENSG00000203880.11	ENSG00000203880	PCMTD2	-0.0305351400933422	0.189987315132872	-0.493164962199144	0.622206730857849	0.883248951853067	Transcript	DLPFC
ENST00000493564.1	ENSG00000118473.21	ENSG00000118473	SGIP1	-0.0380689611775505	-1.79798872196471	-0.493160457155469	0.622209910527913	0.883248951853067	Transcript	DLPFC
ENST00000481104.1	ENSG00000106628.10	ENSG00000106628	POLD2	0.0413195796064035	-1.73242927840052	0.493134872039571	0.622227968695131	0.883248951853067	Transcript	DLPFC
ENST00000550079.1	ENSG00000139624.12	ENSG00000139624	CERS5	-0.0486277477293546	-1.57244006459041	-0.493117932935912	0.622239924567517	0.883248951853067	Transcript	DLPFC
ENST00000256640.9	ENSG00000134245.17	ENSG00000134245	WNT2B	-0.0282276995022317	0.549411400156136	-0.493112668865649	0.622243640047324	0.883248951853067	Transcript	DLPFC
ENST00000366771.5	ENSG00000130023.15	ENSG00000130023	ERMARD	-0.0258628620698807	1.16145497427505	-0.493110882463309	0.622244900925894	0.883248951853067	Transcript	DLPFC
ENST00000427512.6	ENSG00000197128.11	ENSG00000197128	ZNF772	0.0172176838687257	4.135757151909	0.493073517757757	0.622271273938955	0.883251110801562	Transcript	DLPFC
ENST00000567287.2	ENSG00000141076.17	ENSG00000141076	UTP4	-0.0244273504881535	-0.206042358903213	-0.493073461094939	0.622271313933464	0.883251110801562	Transcript	DLPFC
ENST00000287461.7	ENSG00000156853.12	ENSG00000156853	ZNF689	-0.0106443937321965	2.83114271626636	-0.49305611261636	0.622283559121624	0.883251110801562	Transcript	DLPFC
ENST00000616760.1	ENSG00000213719.8	ENSG00000213719	CLIC1	0.214726847411782	-1.62721274803639	0.493047927967191	0.622289336181605	0.883251110801562	Transcript	DLPFC
ENST00000547619.5	ENSG00000139910.19	ENSG00000139910	NOVA1	-0.0183104901987576	1.40461119902262	-0.492944995114758	0.622361992391323	0.883339006751266	Transcript	DLPFC
ENST00000587941.1	ENSG00000129351.17	ENSG00000129351	ILF3	0.0696096290526029	-2.09081516580818	0.492900667569292	0.622393282582163	0.883359013602001	Transcript	DLPFC
ENST00000614484.4	ENSG00000087087.18	ENSG00000087087	SRRT	-0.178946578030888	0.543842362554383	-0.492874277810118	0.622411911067338	0.883359013602001	Transcript	DLPFC
ENST00000352127.11	ENSG00000126215.13	ENSG00000126215	XRCC3	-0.142416895649703	-1.31531042026908	-0.492872026589855	0.622413500211053	0.883359013602001	Transcript	DLPFC
ENST00000413330.5	ENSG00000148688.13	ENSG00000148688	RPP30	0.0623016004108881	0.90131763106532	0.492864224321524	0.622419007871353	0.883359013602001	Transcript	DLPFC
ENST00000446007.5	ENSG00000221838.9	ENSG00000221838	AP4M1	0.115360620968233	-2.76617317379402	0.492783562049265	0.622475949017387	0.883424597127246	Transcript	DLPFC
ENST00000538442.5	ENSG00000204516.9	ENSG00000204516	MICB	0.119735338158242	-1.56963377772842	0.492731566709253	0.622512654792604	0.883461460629387	Transcript	DLPFC
ENST00000601079.5	ENSG00000227195.9	ENSG00000227195	MIR663AHG	0.0357300303270309	6.35516872385525	0.492701979073981	0.622533542413798	0.883470442942129	Transcript	DLPFC
ENST00000453446.6	ENSG00000139631.18	ENSG00000139631	CSAD	0.0357022929374724	0.651906445970533	0.492685050065086	0.62254549371652	0.883470442942129	Transcript	DLPFC
ENST00000466290.1	ENSG00000204351.11	ENSG00000204351	SKIV2L	0.151497135450315	-3.24918062141504	0.492665383740487	0.622559377596175	0.883470442942129	Transcript	DLPFC
ENST00000431029.5	ENSG00000058091.16	ENSG00000058091	CDK14	0.119018645922776	1.02540421630169	0.492652065020684	0.622568780319482	0.883470442942129	Transcript	DLPFC
ENST00000400555.7	ENSG00000154845.15	ENSG00000154845	PPP4R1	0.0175406024436239	4.18587147387944	0.492646597665176	0.622572640170146	0.883470442942129	Transcript	DLPFC
ENST00000486459.1	ENSG00000175066.15	ENSG00000175066	GK5	-0.0504472772040455	-1.94918509784261	-0.492586514685707	0.62261505831553	0.883493065900675	Transcript	DLPFC
ENST00000616085.1	ENSG00000198453.12	ENSG00000198453	ZNF568	0.110722258393004	-1.18322795181527	0.492569203262545	0.62262728028753	0.883493065900675	Transcript	DLPFC
ENST00000457008.6	ENSG00000134398.13	ENSG00000134398	ERN2	0.0699316555278607	-1.69114302812946	0.492565781139795	0.622629696339757	0.883493065900675	Transcript	DLPFC
ENST00000285379.9	ENSG00000104267.9	ENSG00000104267	CA2	-0.0338131444158331	4.94068842793054	-0.492554410445032	0.622637724191096	0.883493065900675	Transcript	DLPFC
ENST00000617676.4	ENSG00000128000.15	ENSG00000128000	ZNF780B	-0.184278447256057	2.5322407059979	-0.492548014408914	0.622642239891617	0.883493065900675	Transcript	DLPFC
ENST00000193391.7	ENSG00000081148.11	ENSG00000081148	IMPG2	0.0158941152010825	2.44881262411571	0.492506121812703	0.62267181706561	0.883504620705137	Transcript	DLPFC
ENST00000397086.6	ENSG00000205937.11	ENSG00000205937	RNPS1	-0.135663047220981	-0.485814072487525	-0.492506080195929	0.622671846448352	0.883504620705137	Transcript	DLPFC
ENST00000504745.1	ENSG00000073331.17	ENSG00000073331	ALPK1	-0.0869456446636694	-0.419683673586009	-0.492438409032366	0.622719625199735	0.883536997045855	Transcript	DLPFC
ENST00000538660.5	ENSG00000134376.14	ENSG00000134376	CRB1	-0.101765310316339	1.20588059851491	-0.492427690068328	0.622727193395664	0.883536997045855	Transcript	DLPFC
ENST00000397792.8	ENSG00000028203.17	ENSG00000028203	VEZT	-0.0971455969192537	-0.780070795112307	-0.492421179375827	0.622731790332999	0.883536997045855	Transcript	DLPFC
ENST00000526437.5	ENSG00000066382.16	ENSG00000066382	MPPED2	-0.0418462100109981	0.125133015125332	-0.492412961512453	0.622737592655906	0.883536997045855	Transcript	DLPFC
ENST00000402312.7	ENSG00000176473.13	ENSG00000176473	WDR25	-0.108168496316202	0.03454330462777	-0.492395142873957	0.622750173804293	0.88353962050056	Transcript	DLPFC
ENST00000420921.6	ENSG00000170153.10	ENSG00000170153	RNF150	-0.0957329984949071	0.530591247451744	-0.49234612978613	0.622784780887151	0.883553484247088	Transcript	DLPFC
ENST00000354266.7	ENSG00000126858.16	ENSG00000126858	RHOT1	0.11101280446248	1.26419542731597	0.49234556835304	0.622785177307781	0.883553484247088	Transcript	DLPFC
ENST00000301178.8	ENSG00000167601.11	ENSG00000167601	AXL	-0.0181034925276608	4.84722563044954	-0.492308894864512	0.622811072220631	0.883553484247088	Transcript	DLPFC
ENST00000529938.1	ENSG00000250303.3	ENSG00000250303	RP11-356J5.12	0.0538062460443882	-0.144629750044904	0.49230806232931	0.622811660073787	0.883553484247088	Transcript	DLPFC
ENST00000372775.2	ENSG00000131238.16	ENSG00000131238	PPT1	0.158006080106625	-0.108599223965947	0.492305305478133	0.622813606688292	0.883553484247088	Transcript	DLPFC
ENST00000507947.5	ENSG00000138757.14	ENSG00000138757	G3BP2	0.0358157210819511	1.63511949726821	0.492241052088953	0.62285897680037	0.883577842040991	Transcript	DLPFC
ENST00000519256.5	ENSG00000204764.12	ENSG00000204764	RANBP17	-0.0664505867424695	0.807242782409983	-0.49223160485037	0.622865647733545	0.883577842040991	Transcript	DLPFC
ENST00000330394.2	ENSG00000182580.2	ENSG00000182580	EPHB3	0.0209367690605743	2.65041289386095	0.492224205813301	0.622870872401738	0.883577842040991	Transcript	DLPFC
ENST00000631026.2	ENSG00000081189.14	ENSG00000081189	MEF2C	0.0439470142442907	-1.05703254982586	0.492212296017891	0.622879282283325	0.883577842040991	Transcript	DLPFC
ENST00000526067.1	ENSG00000196914.8	ENSG00000196914	ARHGEF12	0.0254344959591328	0.463008486455359	0.492194005524886	0.62289219787262	0.883577842040991	Transcript	DLPFC
ENST00000596580.2	ENSG00000152767.16	ENSG00000152767	FARP1	0.0158228715662785	6.84278151107477	0.49218396204666	0.622899289991257	0.883577842040991	Transcript	DLPFC
ENST00000506100.1	ENSG00000249409.1	ENSG00000249409	RP11-501E14.1	0.0551338250066063	-1.40936828293972	0.492174595418377	0.622905904189598	0.883577842040991	Transcript	DLPFC
ENST00000565011.5	ENSG00000140474.12	ENSG00000140474	ULK3	-0.160851828655228	-1.93827100289343	-0.492131188475313	0.622936556187173	0.883590817468364	Transcript	DLPFC
ENST00000550963.1	ENSG00000133858.15	ENSG00000133858	ZFC3H1	-0.029168444266729	0.732294294699705	-0.49212116693388	0.622943633034548	0.883590817468364	Transcript	DLPFC
ENST00000458463.1	ENSG00000203527.2	ENSG00000203527	Z99756.1	-0.0153577595036846	1.34562901190146	-0.49211604535904	0.622947249717575	0.883590817468364	Transcript	DLPFC
ENST00000482251.2	ENSG00000160917.14	ENSG00000160917	CPSF4	-0.0491684129610292	-2.03424959643098	-0.492098493632193	0.62295964422307	0.883592874114669	Transcript	DLPFC
ENST00000597894.1	ENSG00000233783.7	ENSG00000233783	AP001442.2	0.0199445123707737	0.63137489700096	0.492056901475002	0.622989015791094	0.883592874114669	Transcript	DLPFC
ENST00000393179.8	ENSG00000139323.13	ENSG00000139323	POC1B	-0.130431096128684	0.525519387367987	-0.492044312834989	0.622997905761248	0.883592874114669	Transcript	DLPFC
ENST00000558757.1	ENSG00000259453.1	ENSG00000259453	RP11-815J21.1	0.0324523239525948	-1.30783947571829	0.492012300691605	0.623020512661471	0.883592874114669	Transcript	DLPFC
ENST00000537532.5	ENSG00000179195.15	ENSG00000179195	ZNF664	0.135625091247594	-1.07403926235839	0.492012067952191	0.623020677022804	0.883592874114669	Transcript	DLPFC
ENST00000358053.3	ENSG00000130703.15	ENSG00000130703	OSBPL2	-0.0343230005960845	2.94380136362869	-0.491976051813253	0.623046111964755	0.883592874114669	Transcript	DLPFC
ENST00000604011.5	ENSG00000249884.8	ENSG00000249884	RNF103-CHMP3	0.047323473457157	0.105919796902986	0.491969954354101	0.62305041809346	0.883592874114669	Transcript	DLPFC
ENST00000276185.8	ENSG00000147234.10	ENSG00000147234	FRMPD3	0.036689015227965	2.73163746846532	0.49195367345423	0.623061916003541	0.883592874114669	Transcript	DLPFC
ENST00000576086.1	ENSG00000262823.1	ENSG00000262823	RP13-580F15.2	0.0162635754171809	1.07810337864378	0.491928587732977	0.62307963224225	0.883592874114669	Transcript	DLPFC
ENST00000514857.2	ENSG00000249437.7	ENSG00000249437	NAIP	-0.0530135888885924	-2.05161298556909	-0.491918317949474	0.623086885114108	0.883592874114669	Transcript	DLPFC
ENST00000468247.1	ENSG00000142599.17	ENSG00000142599	RERE	0.0719957967835254	-2.00066784286789	0.491910281128727	0.623092561017016	0.883592874114669	Transcript	DLPFC
ENST00000398022.6	ENSG00000101337.15	ENSG00000101337	TM9SF4	0.0116920459016865	5.42349230987412	0.491898045946482	0.623101202002759	0.883592874114669	Transcript	DLPFC
ENST00000464260.5	ENSG00000163590.13	ENSG00000163590	PPM1L	-0.0376708968811926	2.12733090531043	-0.491877682172838	0.623115583847516	0.883592874114669	Transcript	DLPFC
ENST00000369496.8	ENSG00000163399.15	ENSG00000163399	ATP1A1	-0.0648045661396341	5.14715288734753	-0.491873393580656	0.623118612669327	0.883592874114669	Transcript	DLPFC
ENST00000475720.1	ENSG00000165704.14	ENSG00000165704	HPRT1	-0.171482138265876	-1.56244083001859	-0.491851238273198	0.623134259975706	0.883592874114669	Transcript	DLPFC
ENST00000509110.1	ENSG00000081791.8	ENSG00000081791	KIAA0141	0.0302571206779091	0.77681579799391	0.491842145209439	0.623140682050897	0.883592874114669	Transcript	DLPFC
ENST00000585625.5	ENSG00000237298.9	ENSG00000237298	TTN-AS1	-0.0311807369446307	-1.0679126789841	-0.491836757831038	0.623144486959073	0.883592874114669	Transcript	DLPFC
ENST00000527138.5	ENSG00000103811.15	ENSG00000103811	CTSH	-0.0468552949096987	-1.77918037131794	-0.491826011296245	0.623152076873433	0.883592874114669	Transcript	DLPFC
ENST00000538055.1	ENSG00000188735.12	ENSG00000188735	TMEM120B	0.0314732131930496	-0.290227259275099	0.491825240271108	0.623152621423978	0.883592874114669	Transcript	DLPFC
ENST00000366837.5	ENSG00000143819.12	ENSG00000143819	EPHX1	0.116099647843739	-2.23149453626746	0.491793956772341	0.623174716139227	0.883608984457893	Transcript	DLPFC
ENST00000473551.5	ENSG00000099889.13	ENSG00000099889	ARVCF	-0.0253906528780025	1.10585218025193	-0.491767754238506	0.623193222564284	0.883620006442137	Transcript	DLPFC
ENST00000503629.6	ENSG00000103496.14	ENSG00000103496	STX4	-0.0252019742462444	0.953795989536458	-0.491712974957452	0.623231913054902	0.883643927627676	Transcript	DLPFC
ENST00000393760.5	ENSG00000171307.18	ENSG00000171307	ZDHHC16	0.0526791934185932	0.542094270792374	0.491701649515424	0.623239912321	0.883643927627676	Transcript	DLPFC
ENST00000428301.1	ENSG00000228314.1	ENSG00000228314	CYP4F29P	-0.0705060391462066	-0.879705329161722	-0.491691864075727	0.623246823904934	0.883643927627676	Transcript	DLPFC
ENST00000495733.5	ENSG00000204256.12	ENSG00000204256	BRD2	-0.134054423479042	-1.43815294388844	-0.491681844452973	0.623253900929955	0.883643927627676	Transcript	DLPFC
ENST00000446157.2	ENSG00000272573.5	ENSG00000272573	MUSTN1	0.139202337434688	-0.848896425413502	0.491661176001918	0.623268499508641	0.883643927627676	Transcript	DLPFC
ENST00000522073.5	ENSG00000113312.10	ENSG00000113312	TTC1	0.0547198413445015	-1.22680729279191	0.491643739554168	0.623280815368375	0.883643927627676	Transcript	DLPFC
ENST00000373358.7	ENSG00000102390.10	ENSG00000102390	PBDC1	0.0178123089372356	2.28107576096958	0.491635340532179	0.623286747874617	0.883643927627676	Transcript	DLPFC
ENST00000503273.1	ENSG00000087206.16	ENSG00000087206	UIMC1	0.0179385975410528	3.12900260644198	0.491621384300317	0.623296605675764	0.883643927627676	Transcript	DLPFC
ENST00000398777.3	ENSG00000240152.2	ENSG00000240152	RP11-16N2.1	0.0178354766922644	0.34784166077108	0.491595393194665	0.623314964332673	0.883643927627676	Transcript	DLPFC
ENST00000261588.8	ENSG00000047578.12	ENSG00000047578	KIAA0556	-0.0102094458069303	4.22612599408989	-0.491565521680367	0.623336064182604	0.883643927627676	Transcript	DLPFC
ENST00000344995.9	ENSG00000086730.16	ENSG00000086730	LAT2	0.152686763897316	-1.73786831716287	0.491564996698919	0.623336435007885	0.883643927627676	Transcript	DLPFC
ENST00000589715.1	ENSG00000267651.1	ENSG00000267651	RP11-95O2.1	-0.0381202223911585	0.345493967845894	-0.491534449011739	0.623358012801632	0.883643927627676	Transcript	DLPFC
ENST00000553806.5	ENSG00000054654.15	ENSG00000054654	SYNE2	0.0765453277648423	-1.47810133070519	0.491512732285556	0.623373352917822	0.883643927627676	Transcript	DLPFC
ENST00000375469.5	ENSG00000157303.10	ENSG00000157303	SUSD3	-0.142047378674818	-3.29826797475364	-0.491503554029409	0.623379836242513	0.883643927627676	Transcript	DLPFC
ENST00000547586.5	ENSG00000139531.12	ENSG00000139531	SUOX	0.150277073664748	-0.87421115712476	0.49150347614414	0.623379891259133	0.883643927627676	Transcript	DLPFC
ENST00000620382.4	ENSG00000143486.15	ENSG00000143486	EIF2D	-0.0192341410256574	0.614140202482158	-0.491488511788147	0.623390461824798	0.883643927627676	Transcript	DLPFC
ENST00000242607.12	ENSG00000122986.13	ENSG00000122986	HVCN1	-0.0372651955942823	1.4254337572935	-0.491485540985614	0.623392560358271	0.883643927627676	Transcript	DLPFC
ENST00000546165.5	ENSG00000130713.15	ENSG00000130713	EXOSC2	0.0643825318788489	-1.71189161561429	0.491443684665689	0.623422127405276	0.883670623489508	Transcript	DLPFC
ENST00000528494.5	ENSG00000175224.16	ENSG00000175224	ATG13	0.0199587853350234	3.67342125637586	0.491399312493064	0.623453472300736	0.88369983840265	Transcript	DLPFC
ENST00000587481.1	ENSG00000102898.11	ENSG00000102898	NUTF2	0.0253617788962269	1.06889944465068	0.491356080116645	0.623484012692855	0.883727912004626	Transcript	DLPFC
ENST00000392357.1	ENSG00000169727.12	ENSG00000169727	GPS1	0.0177741081038071	1.33253569545598	0.491325601311612	0.623505544045693	0.883743215423349	Transcript	DLPFC
ENST00000262580.8	ENSG00000104518.10	ENSG00000104518	GSDMD	0.158778427150288	-2.15421830901166	0.491288265569733	0.623531919832165	0.883761184432452	Transcript	DLPFC
ENST00000609510.1	ENSG00000273295.1	ENSG00000273295	AP000350.5	0.178581519970439	-0.220388500110661	0.491277265062848	0.623539691218475	0.883761184432452	Transcript	DLPFC
ENST00000518142.5	ENSG00000155511.17	ENSG00000155511	GRIA1	-0.102472480978027	1.14676332690901	-0.491211676276967	0.623586027756244	0.883761190074882	Transcript	DLPFC
ENST00000327299.7	ENSG00000162433.14	ENSG00000162433	AK4	0.0290231350661851	5.70958793510647	0.491195483209765	0.623597467909687	0.883761190074882	Transcript	DLPFC
ENST00000463348.5	ENSG00000243753.5	ENSG00000243753	HLA-L	0.0092537228574837	4.08811794494348	0.491186625821491	0.62360372555714	0.883761190074882	Transcript	DLPFC
ENST00000418767.5	ENSG00000148481.13	ENSG00000148481	FAM188A	-0.0229171832126315	0.761303490058261	-0.491185021302923	0.62360485913479	0.883761190074882	Transcript	DLPFC
ENST00000561239.6	ENSG00000138606.19	ENSG00000138606	SHF	0.0435296111912749	-1.52912976271627	0.4911717373703	0.623614244145726	0.883761190074882	Transcript	DLPFC
ENST00000361654.8	ENSG00000130779.19	ENSG00000130779	CLIP1	0.123449363031162	2.82407612024642	0.491171641504123	0.623614311874771	0.883761190074882	Transcript	DLPFC
ENST00000591567.1	ENSG00000267009.6	ENSG00000267009	RP11-120M18.2	0.0537631805283864	-1.99764963786227	0.491170895999358	0.623614838570823	0.883761190074882	Transcript	DLPFC
ENST00000380877.7	ENSG00000104064.16	ENSG00000104064	GABPB1	0.0346357220215418	0.502589500590145	0.491135750894883	0.623639668661971	0.883781165041726	Transcript	DLPFC
ENST00000377110.7	ENSG00000083067.22	ENSG00000083067	TRPM3	0.0207836956226664	5.66317301611775	0.491048471808008	0.623701333380495	0.883847281478726	Transcript	DLPFC
ENST00000238483.5	ENSG00000115266.11	ENSG00000115266	APC2	-0.0771404244072527	2.22984378166179	-0.49102419005924	0.623718489475516	0.883847281478726	Transcript	DLPFC
ENST00000395095.7	ENSG00000105325.13	ENSG00000105325	FZR1	-0.0829314545667454	0.936070683892057	-0.491024131108876	0.623718531126721	0.883847281478726	Transcript	DLPFC
ENST00000466187.2	ENSG00000204130.12	ENSG00000204130	RUFY2	-0.0190720132410189	2.59123533200188	-0.490990631296548	0.623742200515465	0.88386560883054	Transcript	DLPFC
ENST00000491277.1	ENSG00000152104.11	ENSG00000152104	PTPN14	-0.0134382144198652	1.6284867786492	-0.490955262964396	0.623767190535682	0.883883559263836	Transcript	DLPFC
ENST00000521873.1	ENSG00000104427.11	ENSG00000104427	ZC2HC1A	0.0262938099576809	0.151056865582752	0.490924816579642	0.6237887032292	0.883883559263836	Transcript	DLPFC
ENST00000357552.7	ENSG00000196074.12	ENSG00000196074	SYCP2	0.0860493989807317	2.34988512711775	0.490921212720932	0.623791249651639	0.883883559263836	Transcript	DLPFC
ENST00000430352.6	ENSG00000141338.13	ENSG00000141338	ABCA8	-0.0978718134981612	3.99236741336022	-0.490908615257824	0.623800150830392	0.883883559263836	Transcript	DLPFC
ENST00000549863.5	ENSG00000197111.15	ENSG00000197111	PCBP2	-0.0743095344194754	-0.629360156833499	-0.490896729231628	0.623808549369061	0.883883559263836	Transcript	DLPFC
ENST00000531975.5	ENSG00000161016.16	ENSG00000161016	RPL8	0.235427142955841	-2.21051479518514	0.490819911212665	0.623862829341928	0.883921685719459	Transcript	DLPFC
ENST00000372686.5	ENSG00000119335.16	ENSG00000119335	SET	0.063590817438666	3.9351555243187	0.490814913185382	0.623866361042541	0.883921685719459	Transcript	DLPFC
ENST00000260648.10	ENSG00000138078.15	ENSG00000138078	PREPL	-0.0708712772040424	3.32631876499966	-0.490813064163037	0.623867667598903	0.883921685719459	Transcript	DLPFC
ENST00000503546.1	ENSG00000131459.12	ENSG00000131459	GFPT2	-0.0399496435003993	-1.16052386156984	-0.49076908187412	0.623898746718788	0.883950507187046	Transcript	DLPFC
ENST00000463991.5	ENSG00000117020.16	ENSG00000117020	AKT3	-0.0332021163966512	-0.0819615767804805	-0.49073585544983	0.623922225888623	0.883958018933459	Transcript	DLPFC
ENST00000493006.1	ENSG00000105223.19	ENSG00000105223	PLD3	0.0939119954211192	-1.09149094926353	0.490731189772138	0.623925522880761	0.883958018933459	Transcript	DLPFC
ENST00000312175.6	ENSG00000175334.7	ENSG00000175334	BANF1	0.0174813456386758	3.20813881114653	0.490656048768314	0.623978622168112	0.884014521323827	Transcript	DLPFC
ENST00000620518.4	ENSG00000081692.12	ENSG00000081692	JMJD4	0.0304841878012777	2.52027596416775	0.490631575693066	0.623995916782461	0.884014521323827	Transcript	DLPFC
ENST00000451916.1	ENSG00000162994.15	ENSG00000162994	CLHC1	0.0777880858077279	-1.74034366204963	0.490622191747903	0.624002548276947	0.884014521323827	Transcript	DLPFC
ENST00000484030.5	ENSG00000119950.20	ENSG00000119950	MXI1	-0.100390169540707	-0.738079961073009	-0.490613974325181	0.624008355432501	0.884014521323827	Transcript	DLPFC
ENST00000384674.1	ENSG00000207405.1	ENSG00000207405	SNORA64	-0.0643622158460548	-1.65270686579315	-0.490563884291127	0.624043753975188	0.884028434051168	Transcript	DLPFC
ENST00000360760.9	ENSG00000196141.13	ENSG00000196141	SPATS2L	0.0280916755326597	3.75931772090827	0.49055545472663	0.624049711219914	0.884028434051168	Transcript	DLPFC
ENST00000258080.7	ENSG00000115317.11	ENSG00000115317	HTRA2	0.0916706641461109	0.0520868715018005	0.490554493976471	0.624050390191768	0.884028434051168	Transcript	DLPFC
ENST00000532757.5	ENSG00000135426.15	ENSG00000135426	TESPA1	0.158551817990429	-0.452250299973085	0.490519816363156	0.624074897426476	0.88403279688895	Transcript	DLPFC
ENST00000513525.1	ENSG00000151882.11	ENSG00000151882	CCL28	0.0556408616652574	-1.68348523695302	0.490519747456282	0.624074946124504	0.88403279688895	Transcript	DLPFC
ENST00000389721.9	ENSG00000070182.18	ENSG00000070182	SPTB	0.106395698127442	1.6363349727962	0.490474805628032	0.624106707869896	0.884059925802775	Transcript	DLPFC
ENST00000418929.6	ENSG00000126464.13	ENSG00000126464	PRR12	-0.0226918372067243	3.84925797086456	-0.490438112621864	0.624132640444248	0.884059925802775	Transcript	DLPFC
ENST00000491936.5	ENSG00000183726.10	ENSG00000183726	TMEM50A	0.124305353956959	-2.60451978831017	0.490436523178641	0.624133763784815	0.884059925802775	Transcript	DLPFC
ENST00000530765.5	ENSG00000110172.11	ENSG00000110172	CHORDC1	0.124539129967976	-0.805080384330318	0.49043187185218	0.624137051119425	0.884059925802775	Transcript	DLPFC
ENST00000553891.5	ENSG00000165861.13	ENSG00000165861	ZFYVE1	0.0670508489590816	2.07542831825115	0.490379173049332	0.624174296632397	0.884097471205123	Transcript	DLPFC
ENST00000541425.5	ENSG00000168003.16	ENSG00000168003	SLC3A2	0.152374562561289	-2.60366188230424	0.490350707265049	0.624194415569188	0.884100070059246	Transcript	DLPFC
ENST00000494763.1	ENSG00000133424.20	ENSG00000133424	LARGE1	0.0734352195359642	-2.16457564609843	0.490346188719833	0.624197609194962	0.884100070059246	Transcript	DLPFC
ENST00000284136.10	ENSG00000153993.13	ENSG00000153993	SEMA3D	-0.029168901063788	2.69104598142285	-0.49029272575467	0.624235396387024	0.884119758592436	Transcript	DLPFC
ENST00000624848.1	ENSG00000279822.1	ENSG00000279822	RP11-541M12.6	-0.0332549472413523	-0.588555905447984	-0.49026965815499	0.624251700686764	0.884119758592436	Transcript	DLPFC
ENST00000219782.10	ENSG00000103495.13	ENSG00000103495	MAZ	0.0363066446364778	3.50101631849208	0.490256885378692	0.624260728631145	0.884119758592436	Transcript	DLPFC
ENST00000510105.5	ENSG00000163104.17	ENSG00000163104	SMARCAD1	-0.163586498151734	-3.08608351355607	-0.490255468903126	0.624261729815766	0.884119758592436	Transcript	DLPFC
ENST00000474466.5	ENSG00000101294.16	ENSG00000101294	HM13	-0.0304433533826281	-0.794254923817216	-0.490250551621133	0.624265205424445	0.884119758592436	Transcript	DLPFC
ENST00000435773.2	ENSG00000162972.10	ENSG00000162972	C2orf47	-0.0733087362455082	-1.13923320521735	-0.490158556185072	0.624330230726706	0.884196640433461	Transcript	DLPFC
ENST00000456164.5	ENSG00000037637.10	ENSG00000037637	FBXO42	0.0340825781639089	0.725260832539866	0.490106468664748	0.624367049146891	0.884233572819034	Transcript	DLPFC
ENST00000402574.5	ENSG00000116141.15	ENSG00000116141	MARK1	0.213150187119472	1.18369408625666	0.490071349886576	0.624391873627225	0.884253380442095	Transcript	DLPFC
ENST00000523084.5	ENSG00000161010.14	ENSG00000161010	C5orf45	0.117404856560131	-1.69517940136634	0.490056293043371	0.62440251701897	0.884253380442095	Transcript	DLPFC
ENST00000558034.1	ENSG00000272886.5	ENSG00000272886	DCP1A	-0.072649325186407	-2.26793275688438	-0.489979255016135	0.624456974944481	0.884301838661471	Transcript	DLPFC
ENST00000326771.2	ENSG00000112214.10	ENSG00000112214	FHL5	-0.0384339646193986	1.00625153887773	-0.489977496940166	0.624458217746587	0.884301838661471	Transcript	DLPFC
ENST00000343599.5	ENSG00000171817.16	ENSG00000171817	ZNF540	0.0675428359410295	0.682888155470849	0.489948573815614	0.62447866395683	0.884315581601629	Transcript	DLPFC
ENST00000575188.5	ENSG00000181523.12	ENSG00000181523	SGSH	-0.0431245631173256	-1.98346103700412	-0.489866098198684	0.624536968858127	0.884375199364703	Transcript	DLPFC
ENST00000488292.1	ENSG00000070610.14	ENSG00000070610	GBA2	0.0273291660898334	0.0839717995956304	0.489853245170685	0.624546055326269	0.884375199364703	Transcript	DLPFC
ENST00000545170.5	ENSG00000066427.21	ENSG00000066427	ATXN3	-0.22283109354909	-3.82044680200569	-0.489808892875667	0.624577410690508	0.884375199364703	Transcript	DLPFC
ENST00000307961.10	ENSG00000174444.14	ENSG00000174444	RPL4	0.0203900191705667	4.06575919801791	0.489801753096926	0.624582458302865	0.884375199364703	Transcript	DLPFC
ENST00000292035.9	ENSG00000160563.13	ENSG00000160563	MED27	-0.0112336793161679	3.06058312083328	-0.489790699339155	0.624590273017506	0.884375199364703	Transcript	DLPFC
ENST00000465361.1	ENSG00000125551.18	ENSG00000125551	PLGLB2	0.0459327766738431	1.63016687710487	0.489784133490679	0.624594914918944	0.884375199364703	Transcript	DLPFC
ENST00000483535.1	ENSG00000266967.6	ENSG00000266967	AARSD1	-0.0351889456182254	-1.24721825835888	-0.489782655374987	0.62459595991426	0.884375199364703	Transcript	DLPFC
ENST00000550987.5	ENSG00000111605.16	ENSG00000111605	CPSF6	-0.0374779427658725	0.0732984369934292	-0.489697285270527	0.62465631598869	0.884428068192575	Transcript	DLPFC
ENST00000517630.5	ENSG00000169139.11	ENSG00000169139	UBE2V2	0.159008048108242	-1.27141990713199	0.489692441424866	0.624659740629943	0.884428068192575	Transcript	DLPFC
ENST00000567518.5	ENSG00000005194.14	ENSG00000005194	CIAPIN1	-0.049639954474502	2.17739215442385	-0.489684256468453	0.624665527484224	0.884428068192575	Transcript	DLPFC
ENST00000448880.5	ENSG00000130414.11	ENSG00000130414	NDUFA10	-0.0367105390803215	-1.10670336277951	-0.489666034623282	0.624678410612816	0.884431098413037	Transcript	DLPFC
ENST00000462858.5	ENSG00000117245.12	ENSG00000117245	KIF17	-0.14527744384434	-2.12157444071696	-0.489634052338354	0.624701022865366	0.884447902963714	Transcript	DLPFC
ENST00000438240.5	ENSG00000163882.9	ENSG00000163882	POLR2H	0.110204529810863	-2.67211311687187	0.489610156373177	0.624717918125001	0.884456612991866	Transcript	DLPFC
ENST00000475127.5	ENSG00000198771.10	ENSG00000198771	RCSD1	0.0396226557383584	-0.320756908825919	0.489576429137949	0.624741764763861	0.884475164102327	Transcript	DLPFC
ENST00000533724.5	ENSG00000110172.11	ENSG00000110172	CHORDC1	-0.0317138892378947	4.38926042452745	-0.489536350056856	0.624770102950238	0.884492011557693	Transcript	DLPFC
ENST00000485661.1	ENSG00000146909.7	ENSG00000146909	NOM1	0.037637957597724	-0.801999090133205	0.489529209038394	0.624775152114307	0.884492011557693	Transcript	DLPFC
ENST00000512195.5	ENSG00000168818.9	ENSG00000168818	STX18	0.0617927904973844	0.634480951522254	0.489497096495638	0.624797857987303	0.884495398879509	Transcript	DLPFC
ENST00000512339.5	ENSG00000138640.14	ENSG00000138640	FAM13A	0.0774744882944597	-2.30492724508232	0.489495435875619	0.624799032174595	0.884495398879509	Transcript	DLPFC
ENST00000394243.5	ENSG00000171992.12	ENSG00000171992	SYNPO	0.0419663849596424	2.0617071814352	0.489424419619156	0.624849247077045	0.88455127526157	Transcript	DLPFC
ENST00000626198.1	ENSG00000281912.1	ENSG00000281912	LINC01144	-0.0262989060382163	-1.00678478172258	-0.489397121237431	0.624868549961995	0.884563390696238	Transcript	DLPFC
ENST00000297518.4	ENSG00000164885.12	ENSG00000164885	CDK5	0.0350312117075403	1.96935427197933	0.489307799851956	0.624931711571816	0.884607477038393	Transcript	DLPFC
ENST00000302079.10	ENSG00000154864.11	ENSG00000154864	PIEZO2	-0.198224012206821	0.545061947361235	-0.489297419674002	0.624939051860758	0.884607477038393	Transcript	DLPFC
ENST00000540423.5	ENSG00000160781.15	ENSG00000160781	PAQR6	-0.145029851930652	-1.29942111249947	-0.48929621269442	0.624939905372527	0.884607477038393	Transcript	DLPFC
ENST00000413831.1	ENSG00000009413.15	ENSG00000009413	REV3L	0.114486641111606	-1.63745839095977	0.48929229835566	0.624942673388195	0.884607477038393	Transcript	DLPFC
ENST00000585023.5	ENSG00000101751.10	ENSG00000101751	POLI	-0.095591350629392	-0.590579464044882	-0.48925896648079	0.624966244162239	0.884613254683754	Transcript	DLPFC
ENST00000216862.7	ENSG00000019186.9	ENSG00000019186	CYP24A1	-0.0986958919688792	-1.96172088498854	-0.489229719527796	0.624986926584085	0.884613254683754	Transcript	DLPFC
ENST00000339266.9	ENSG00000080845.17	ENSG00000080845	DLGAP4	-0.199997843396057	-3.97480496755139	-0.489224876223035	0.624990351628375	0.884613254683754	Transcript	DLPFC
ENST00000521166.5	ENSG00000176853.15	ENSG00000176853	FAM91A1	-0.0880930004641444	0.530890738609886	-0.489205664680018	0.625003937553066	0.884613254683754	Transcript	DLPFC
ENST00000490175.5	ENSG00000089006.16	ENSG00000089006	SNX5	0.0499695578489818	3.90119620870747	0.489198967699979	0.625008673520617	0.884613254683754	Transcript	DLPFC
ENST00000424086.5	ENSG00000144120.12	ENSG00000144120	TMEM177	-0.156332173637863	-2.55948887843927	-0.489181969304266	0.625020694508831	0.884613254683754	Transcript	DLPFC
ENST00000620169.4	ENSG00000105877.17	ENSG00000105877	DNAH11	-0.166563299984909	-4.15803259540159	-0.48916742910007	0.62503097718359	0.884613254683754	Transcript	DLPFC
ENST00000262640.11	ENSG00000124333.15	ENSG00000124333	VAMP7	-0.0983553849808867	-0.126524504699913	-0.489142480914697	0.625048620440563	0.884613254683754	Transcript	DLPFC
ENST00000566304.5	ENSG00000213614.9	ENSG00000213614	HEXA	-0.15890860237122	-2.45959163896157	-0.489138936903463	0.625051126768645	0.884613254683754	Transcript	DLPFC
ENST00000450820.2	ENSG00000117616.17	ENSG00000117616	RSRP1	-0.0198739161365638	0.826296316452499	-0.489134582442899	0.625054206253218	0.884613254683754	Transcript	DLPFC
ENST00000418239.1	ENSG00000091129.19	ENSG00000091129	NRCAM	0.0443904390751364	0.477075889729855	0.489083765314639	0.625090144729715	0.884624697571126	Transcript	DLPFC
ENST00000480818.3	ENSG00000159069.13	ENSG00000159069	FBXW5	-0.157835636723917	-2.58802641423215	-0.489065062703704	0.625103371663596	0.884624697571126	Transcript	DLPFC
ENST00000440943.5	ENSG00000078618.20	ENSG00000078618	NRDC	-0.139927424686316	-3.50643400710423	-0.489027664664138	0.625129820815487	0.884624697571126	Transcript	DLPFC
ENST00000615259.4	ENSG00000171408.13	ENSG00000171408	PDE7B	0.0314078995340515	2.18235411174804	0.489015472460512	0.625138443656902	0.884624697571126	Transcript	DLPFC
ENST00000494864.1	ENSG00000138061.11	ENSG00000138061	CYP1B1	0.165921760365967	-3.5746820821886	0.488995308182063	0.625152704799448	0.884624697571126	Transcript	DLPFC
ENST00000592346.1	ENSG00000153902.13	ENSG00000153902	LGI4	-0.0655774508279665	-1.57852834088416	-0.488979086045448	0.625164177972958	0.884624697571126	Transcript	DLPFC
ENST00000538259.2	ENSG00000182809.10	ENSG00000182809	CRIP2	0.0598802359983478	0.542044962852553	0.488977877936814	0.625165032416457	0.884624697571126	Transcript	DLPFC
ENST00000464035.5	ENSG00000114107.8	ENSG00000114107	CEP70	-0.024831082655624	1.42353067964823	-0.488975965768647	0.625166384812146	0.884624697571126	Transcript	DLPFC
ENST00000412847.5	ENSG00000054356.13	ENSG00000054356	PTPRN	-0.183134485235125	-1.39535554727212	-0.488967498358842	0.625172373468291	0.884624697571126	Transcript	DLPFC
ENST00000580201.1	ENSG00000108474.16	ENSG00000108474	PIGL	0.0123875030948857	4.21388257982061	0.488948392005154	0.625185886710013	0.884624697571126	Transcript	DLPFC
ENST00000379470.5	ENSG00000165271.16	ENSG00000165271	NOL6	0.0711561891552801	0.368984280297367	0.488947633147091	0.625186423425836	0.884624697571126	Transcript	DLPFC
ENST00000483525.1	ENSG00000240405.5	ENSG00000240405	SAMMSON	0.0191202964134352	0.70060521074048	0.488940830545237	0.625191234695553	0.884624697571126	Transcript	DLPFC
ENST00000524633.1	ENSG00000137642.12	ENSG00000137642	SORL1	-0.0219677420077657	0.81149802190451	-0.488906802642152	0.625215301818828	0.884643547243893	Transcript	DLPFC
ENST00000434411.5	ENSG00000234912.10	ENSG00000234912	SNHG20	0.015388040766937	2.46917901604965	0.488812534446446	0.625281977558114	0.884709796147424	Transcript	DLPFC
ENST00000369441.7	ENSG00000065183.15	ENSG00000065183	WDR3	0.0204384548606133	1.02715731720615	0.488779077680261	0.625305642213999	0.884709796147424	Transcript	DLPFC
ENST00000535348.5	ENSG00000103723.12	ENSG00000103723	AP3B2	0.121530750065891	-0.245316032464533	0.488761078164	0.625318373800918	0.884709796147424	Transcript	DLPFC
ENST00000524204.1	ENSG00000181163.13	ENSG00000181163	NPM1	-0.0393369730029075	0.948092620715953	-0.488755336556019	0.625322435032623	0.884709796147424	Transcript	DLPFC
ENST00000466201.1	ENSG00000152465.17	ENSG00000152465	NMT2	0.0117263451601033	4.35999052134422	0.488721843712178	0.62534612587093	0.884709796147424	Transcript	DLPFC
ENST00000388923.4	ENSG00000203872.6	ENSG00000203872	C6orf163	0.0193107099293227	0.3739019352845	0.488719310010735	0.625347918075889	0.884709796147424	Transcript	DLPFC
ENST00000545879.5	ENSG00000146476.10	ENSG00000146476	ARMT1	0.148177889085059	-3.43181600698656	0.488699675076872	0.625361806853893	0.884709796147424	Transcript	DLPFC
ENST00000497445.5	ENSG00000099840.13	ENSG00000099840	IZUMO4	-0.113891829132595	-2.91610271686997	-0.488696819634844	0.625363826663032	0.884709796147424	Transcript	DLPFC
ENST00000474473.1	ENSG00000163565.18	ENSG00000163565	IFI16	-0.10139809853447	-0.983683384607585	-0.488683250167921	0.625373425122139	0.884709796147424	Transcript	DLPFC
ENST00000569883.1	ENSG00000261019.1	ENSG00000261019	RP11-111K18.2	-0.0238709900031959	0.803444893710095	-0.488659806870901	0.625390008055611	0.884709796147424	Transcript	DLPFC
ENST00000369851.5	ENSG00000065135.9	ENSG00000065135	GNAI3	0.0076557394458016	5.93621893283536	0.488656967997089	0.625392016184351	0.884709796147424	Transcript	DLPFC
ENST00000540952.5	ENSG00000184949.15	ENSG00000184949	FAM227A	0.12183292095625	-1.91325399415936	0.488656126948348	0.625392611115927	0.884709796147424	Transcript	DLPFC
ENST00000518847.1	ENSG00000196459.13	ENSG00000196459	TRAPPC2	-0.0360410119514567	-1.03903359479441	-0.488637048187026	0.625406106900835	0.884709796147424	Transcript	DLPFC
ENST00000381967.8	ENSG00000169299.13	ENSG00000169299	PGM2	-0.0178798582121906	2.85760605627384	-0.488624670690864	0.625414862464663	0.884709796147424	Transcript	DLPFC
ENST00000596424.1	ENSG00000104960.15	ENSG00000104960	PTOV1	-0.0489901032293364	-1.12701932450532	-0.488604112119526	0.625429405255286	0.884709796147424	Transcript	DLPFC
ENST00000581368.5	ENSG00000176809.10	ENSG00000176809	LRRC37A3	0.143623000643912	-3.75581158410243	0.488579588926409	0.625446752744734	0.884709796147424	Transcript	DLPFC
ENST00000573487.5	ENSG00000011638.10	ENSG00000011638	TMEM159	-0.0285493147297225	-0.63475828277112	-0.488559710322802	0.625460814845593	0.884709796147424	Transcript	DLPFC
ENST00000498419.5	ENSG00000134644.15	ENSG00000134644	PUM1	-0.038018758091789	1.61866397107589	-0.48855616732132	0.625463321175054	0.884709796147424	Transcript	DLPFC
ENST00000505208.5	ENSG00000175471.19	ENSG00000175471	MCTP1	0.0819801838208278	-1.62993562064269	0.488551953220237	0.625466302247968	0.884709796147424	Transcript	DLPFC
ENST00000457898.1	ENSG00000226029.1	ENSG00000226029	RP4-798A10.2	-0.0313716180562284	-0.0109597926530986	-0.488523719117196	0.625486275330428	0.884722847040206	Transcript	DLPFC
ENST00000394077.7	ENSG00000114391.12	ENSG00000114391	RPL24	0.0101834199780843	6.41861689845675	0.488488023423046	0.625511527211078	0.884739150141651	Transcript	DLPFC
ENST00000449870.5	ENSG00000129351.17	ENSG00000129351	ILF3	-0.0159167672491822	5.35212241904345	-0.488472830390893	0.625522275213682	0.884739150141651	Transcript	DLPFC
ENST00000484741.1	ENSG00000173848.18	ENSG00000173848	NET1	0.0741589725927211	-2.28242426186014	0.488437050755957	0.625547587106894	0.884739150141651	Transcript	DLPFC
ENST00000524980.1	ENSG00000092208.16	ENSG00000092208	GEMIN2	-0.0976739228467153	-2.76781330703244	-0.488436532126895	0.625547954008347	0.884739150141651	Transcript	DLPFC
ENST00000473745.5	ENSG00000128604.18	ENSG00000128604	IRF5	0.152467751223974	-3.24662803025423	0.488428957510187	0.625553312642462	0.884739150141651	Transcript	DLPFC
ENST00000587027.1	ENSG00000118900.14	ENSG00000118900	UBN1	0.078945178289469	-1.96045422015294	0.488416280110723	0.625562281265508	0.884739150141651	Transcript	DLPFC
ENST00000512960.5	ENSG00000077684.15	ENSG00000077684	JADE1	0.0327621722993381	1.73691825829512	0.488381559730416	0.625586844474713	0.884758690712575	Transcript	DLPFC
ENST00000398870.7	ENSG00000078142.11	ENSG00000078142	PIK3C3	-0.145148251226646	-3.8585554505662	-0.488352310646327	0.625607537295834	0.884764279265504	Transcript	DLPFC
ENST00000451944.2	ENSG00000145088.8	ENSG00000145088	EAF2	0.0609744935106944	-0.8940219734634	0.4883455929791	0.625612289879174	0.884764279265504	Transcript	DLPFC
ENST00000491647.1	ENSG00000150401.14	ENSG00000150401	DCUN1D2	-0.0357254088862433	-1.53613757444716	-0.488302344804677	0.625642887266542	0.884792352011416	Transcript	DLPFC
ENST00000591265.1	ENSG00000172006.11	ENSG00000172006	ZNF554	0.0365897730590386	0.475956303079851	0.488271012520883	0.62566505475759	0.884800439958353	Transcript	DLPFC
ENST00000500612.1	ENSG00000247324.2	ENSG00000247324	RP11-510M2.2	0.031196013772147	-1.02976912605549	0.488263879927531	0.625670101092175	0.884800439958353	Transcript	DLPFC
ENST00000528288.5	ENSG00000182919.14	ENSG00000182919	C11orf54	-0.0192881709801637	2.27110816332547	-0.488195840000311	0.625718240462486	0.884847729976933	Transcript	DLPFC
ENST00000538654.5	ENSG00000255717.6	ENSG00000255717	SNHG1	-0.0162109393320035	2.17928021439043	-0.488179601733855	0.625729729540608	0.884847729976933	Transcript	DLPFC
ENST00000409237.5	ENSG00000144278.14	ENSG00000144278	GALNT13	-0.0316009299267822	2.6671043488565	-0.488166625913891	0.625738910402067	0.884847729976933	Transcript	DLPFC
ENST00000309822.6	ENSG00000147679.11	ENSG00000147679	UTP23	-0.0092718117991123	4.53369159865065	-0.488155852245393	0.625746533206081	0.884847729976933	Transcript	DLPFC
ENST00000434716.6	ENSG00000225746.9	ENSG00000225746	SNHG23	0.0761643002422039	0.299964572873211	0.488092852519625	0.625791108851653	0.884862108658383	Transcript	DLPFC
ENST00000618252.1	ENSG00000086848.14	ENSG00000086848	ALG9	0.0128916648783576	1.92613749912131	0.488089593996682	0.625793414466733	0.884862108658383	Transcript	DLPFC
ENST00000468219.1	ENSG00000188477.13	ENSG00000188477	AC003003.5	-0.0353373362072198	-1.10668815379008	-0.488064535545125	0.625811145059682	0.884862108658383	Transcript	DLPFC
ENST00000492016.5	ENSG00000101158.13	ENSG00000101158	NELFCD	-0.0582775316235184	-1.3995898708952	-0.488057114556056	0.625816395966002	0.884862108658383	Transcript	DLPFC
ENST00000526264.5	ENSG00000116299.16	ENSG00000116299	KIAA1324	0.143831472062648	-4.01173332123924	0.488056200355641	0.625817042832677	0.884862108658383	Transcript	DLPFC
ENST00000420976.1	ENSG00000227560.1	ENSG00000227560	RP11-139K1.2	-0.0376207656829639	-1.81906227346363	-0.488042873306098	0.625826472771786	0.884862108658383	Transcript	DLPFC
ENST00000555879.5	ENSG00000140153.17	ENSG00000140153	WDR20	0.0260461870828751	1.77900279173935	0.488035148797093	0.62583193849954	0.884862108658383	Transcript	DLPFC
ENST00000581458.2	ENSG00000265735.2	ENSG00000265735	RN7SL5P	0.048176876169837	2.30298888550356	0.487999164483518	0.625857400643944	0.884882912392903	Transcript	DLPFC
ENST00000458234.5	ENSG00000196498.13	ENSG00000196498	NCOR2	0.0476280235902994	2.54066268660006	0.487946158774322	0.625894907775723	0.884920745203455	Transcript	DLPFC
ENST00000356432.7	ENSG00000103152.11	ENSG00000103152	MPG	0.0718606952122506	1.10837622014448	0.487930406132651	0.625906054619137	0.884921307893348	Transcript	DLPFC
ENST00000391898.7	ENSG00000105483.16	ENSG00000105483	CARD8	0.193617969259649	-2.03984177863059	0.487908769187241	0.625921365438253	0.884927757593637	Transcript	DLPFC
ENST00000418319.5	ENSG00000196781.14	ENSG00000196781	TLE1	0.0239142280211596	0.843059695841875	0.487815356833817	0.62598746810883	0.88500012488303	Transcript	DLPFC
ENST00000433971.5	ENSG00000188001.9	ENSG00000188001	TPRG1	-0.0576807824296651	-1.73290544108565	-0.48780605390634	0.625994051432865	0.88500012488303	Transcript	DLPFC
ENST00000635099.1	ENSG00000164053.18	ENSG00000164053	ATRIP	-0.137245652606155	-3.81153523256883	-0.487765237246681	0.626022936167174	0.885025762713104	Transcript	DLPFC
ENST00000470188.5	ENSG00000128536.15	ENSG00000128536	CDHR3	0.033237241335969	-0.210211983990489	0.487744032802528	0.626037942148199	0.885031779226149	Transcript	DLPFC
ENST00000442352.1	ENSG00000227879.2	ENSG00000227879	PSPC1P1	0.076743645059941	-2.29374246896031	0.487673296912543	0.626088001714322	0.885076530089964	Transcript	DLPFC
ENST00000316124.3	ENSG00000181908.5	ENSG00000181908	AP003774.4	0.0195276452900565	0.253048430912275	0.487668920842517	0.626091098702117	0.885076530089964	Transcript	DLPFC
ENST00000479965.5	ENSG00000168071.21	ENSG00000168071	CCDC88B	0.0216457012646667	0.279131903935213	0.487617032670644	0.626127820976544	0.885113244231188	Transcript	DLPFC
ENST00000262144.10	ENSG00000103091.14	ENSG00000103091	WDR59	-0.0084116650218354	4.11354735722209	-0.487592178466934	0.626145411112624	0.88512291180599	Transcript	DLPFC
ENST00000481700.1	ENSG00000120549.17	ENSG00000120549	KIAA1217	0.03753259409126	-1.25337804034898	0.487570287149982	0.62616090449341	0.88512322944901	Transcript	DLPFC
ENST00000443913.1	ENSG00000143387.12	ENSG00000143387	CTSK	-0.0563265935377005	-1.51992462027367	-0.487558624458309	0.626169158725204	0.88512322944901	Transcript	DLPFC
ENST00000482485.1	ENSG00000102030.15	ENSG00000102030	NAA10	0.0202381598167878	1.7530185656886	0.487546288159446	0.62617788975147	0.88512322944901	Transcript	DLPFC
ENST00000317370.12	ENSG00000181856.14	ENSG00000181856	SLC2A4	-0.0862456512515978	-0.460321908225695	-0.487527952843583	0.626190866684482	0.885126375384739	Transcript	DLPFC
ENST00000314531.4	ENSG00000175691.8	ENSG00000175691	ZNF77	-0.0159321862508324	1.95443872835062	-0.48747775693721	0.626226393741925	0.885138831694747	Transcript	DLPFC
ENST00000449247.6	ENSG00000132305.20	ENSG00000132305	IMMT	0.0109762775105917	5.33230866168566	0.487474029918191	0.626229031641556	0.885138831694747	Transcript	DLPFC
ENST00000585754.1	ENSG00000091157.13	ENSG00000091157	WDR7	-0.0210995240491615	2.2021335553211	-0.487469929938441	0.626231933519893	0.885138831694747	Transcript	DLPFC
ENST00000620225.4	ENSG00000277258.4	ENSG00000277258	PCGF2	-0.0398605114309553	1.82453820071416	-0.487431961528575	0.626258807027801	0.885161618730196	Transcript	DLPFC
ENST00000508157.3	ENSG00000145734.18	ENSG00000145734	BDP1	0.023585146307772	3.07581126053348	0.487389847359127	0.626288615429234	0.885175033004697	Transcript	DLPFC
ENST00000539736.5	ENSG00000157895.11	ENSG00000157895	C12orf43	0.123143131453538	-3.20074371981228	0.487365281657131	0.626306003311778	0.885175033004697	Transcript	DLPFC
ENST00000308284.10	ENSG00000120341.18	ENSG00000120341	SEC16B	0.172155213037771	-2.65182940401178	0.487360259733585	0.626309557911917	0.885175033004697	Transcript	DLPFC
ENST00000403663.6	ENSG00000100106.19	ENSG00000100106	TRIOBP	-0.0340183673194231	1.3225097106688	-0.487357790759161	0.626311305495847	0.885175033004697	Transcript	DLPFC
ENST00000371717.7	ENSG00000165688.11	ENSG00000165688	PMPCA	0.0109049247548925	3.84819432277017	0.487322079077387	0.626336583093895	0.88518599113627	Transcript	DLPFC
ENST00000426161.5	ENSG00000198468.7	ENSG00000198468	FLVCR1-AS1	0.096945816266857	-1.82714429718155	0.487304101577265	0.626349308173123	0.88518599113627	Transcript	DLPFC
ENST00000396285.5	ENSG00000083067.22	ENSG00000083067	TRPM3	0.0574335750461079	0.455663121219252	0.487301266121392	0.626351315214356	0.88518599113627	Transcript	DLPFC
ENST00000479252.1	ENSG00000171488.14	ENSG00000171488	LRRC8C	-0.027621162261038	-0.0752026108900882	-0.487281147799758	0.626365555791241	0.885186142218324	Transcript	DLPFC
ENST00000361891.8	ENSG00000143621.16	ENSG00000143621	ILF2	-0.0098578823344095	5.33171873427322	-0.487270735260441	0.626372926270491	0.885186142218324	Transcript	DLPFC
ENST00000603371.1	ENSG00000271519.1	ENSG00000271519	RP11-307A17.2	0.0106828008683194	4.21201286364685	0.487206298877484	0.626418538170573	0.885227647224392	Transcript	DLPFC
ENST00000344257.9	ENSG00000128683.13	ENSG00000128683	GAD1	0.0735297009329688	-0.927227204426505	0.487198864035346	0.626423801085897	0.885227647224392	Transcript	DLPFC
ENST00000619243.1	ENSG00000277288.3	ENSG00000277288	C10orf142	0.0406650128859493	-1.65974053332111	0.487167272093297	0.626446164344852	0.885231315824325	Transcript	DLPFC
ENST00000374394.7	ENSG00000101019.21	ENSG00000101019	UQCC1	0.0164971595026173	3.42949981998707	0.487164816828928	0.626447902388344	0.885231315824325	Transcript	DLPFC
ENST00000494478.5	ENSG00000248487.8	ENSG00000248487	ABHD14A	0.0499947318312099	-1.80013123942051	0.487131235708141	0.626471674151008	0.885249712806681	Transcript	DLPFC
ENST00000476111.5	ENSG00000124422.11	ENSG00000124422	USP22	0.158808774454515	-0.319390580329017	0.487085675674689	0.626503926297432	0.885269142589788	Transcript	DLPFC
ENST00000525785.5	ENSG00000150776.17	ENSG00000150776	C11orf57	0.143139158178517	-2.46120642227162	0.487055624816406	0.626525199823697	0.885269142589788	Transcript	DLPFC
ENST00000634349.1	ENSG00000182473.21	ENSG00000182473	EXOC7	0.142451892097944	-2.68217451311284	0.487043822473789	0.626533554993057	0.885269142589788	Transcript	DLPFC
ENST00000366779.5	ENSG00000163050.16	ENSG00000163050	ADCK3	-0.0180384713723222	2.52429249097617	-0.487038519651078	0.626537309007683	0.885269142589788	Transcript	DLPFC
ENST00000523297.5	ENSG00000164961.15	ENSG00000164961	KIAA0196	0.137476407646552	-1.19350865527215	0.487022718059318	0.626548495448441	0.885269142589788	Transcript	DLPFC
ENST00000490393.1	ENSG00000183145.8	ENSG00000183145	RIPPLY3	-0.100179830768837	-0.364409230147461	-0.487020673752856	0.626549942683192	0.885269142589788	Transcript	DLPFC
ENST00000479735.1	ENSG00000169554.17	ENSG00000169554	ZEB2	-0.0351244353478738	-0.39986292817273	-0.486988605484852	0.626572645100416	0.885279375575547	Transcript	DLPFC
ENST00000415074.1	ENSG00000106868.16	ENSG00000106868	SUSD1	0.115594376776835	-2.9288007082969	0.486980064731139	0.626578691503535	0.885279375575547	Transcript	DLPFC
ENST00000590075.1	ENSG00000174917.8	ENSG00000174917	C19orf70	-0.0379458075775207	-0.783690990780529	-0.486953574759008	0.626597445166814	0.885290679050082	Transcript	DLPFC
ENST00000426174.6	ENSG00000168778.11	ENSG00000168778	TCTN2	-0.0323757446653275	1.33588456922973	-0.486914011193417	0.626625454775214	0.885311053149332	Transcript	DLPFC
ENST00000418984.7	ENSG00000102189.16	ENSG00000102189	EEA1	-0.0164648447978235	3.73980907896826	-0.486901889743327	0.626634036442382	0.885311053149332	Transcript	DLPFC
ENST00000553156.2	ENSG00000050130.17	ENSG00000050130	JKAMP	-0.0149989082713405	2.93216910272655	-0.48688763784829	0.626644126473345	0.885311053149332	Transcript	DLPFC
ENST00000519024.5	ENSG00000169398.19	ENSG00000169398	PTK2	-0.0335354822224912	1.80569669919982	-0.486786796571057	0.626715521903701	0.88539224020991	Transcript	DLPFC
ENST00000557445.1	ENSG00000100523.14	ENSG00000100523	DDHD1	-0.0288428356767407	0.484939032843147	-0.4867760908278	0.62672310175559	0.88539224020991	Transcript	DLPFC
ENST00000320585.10	ENSG00000110172.11	ENSG00000110172	CHORDC1	0.0338293307211663	4.1820743725548	0.486735120080841	0.626752110120609	0.885418027488149	Transcript	DLPFC
ENST00000422247.6	ENSG00000174799.10	ENSG00000174799	CEP135	0.0215971578705101	0.391146236555117	0.486697390316325	0.626778824297704	0.885440572918253	Transcript	DLPFC
ENST00000575337.2	ENSG00000141127.14	ENSG00000141127	PRPSAP2	-0.0291295413907105	-0.862856663093948	-0.486681870794068	0.626789812880737	0.88544090265679	Transcript	DLPFC
ENST00000262713.6	ENSG00000129474.15	ENSG00000129474	AJUBA	-0.070193430165595	-1.32956305463944	-0.486662578406623	0.626803472953361	0.885445006225765	Transcript	DLPFC
ENST00000414034.7	ENSG00000167925.15	ENSG00000167925	GHDC	-0.17523728164416	-3.14568297212814	-0.486628500188666	0.6268276025222	0.885451613799254	Transcript	DLPFC
ENST00000622703.4	ENSG00000198715.11	ENSG00000198715	GLMP	0.0289645584684429	1.20507737453187	0.486625592978209	0.626829661032642	0.885451613799254	Transcript	DLPFC
ENST00000513854.1	ENSG00000198189.10	ENSG00000198189	HSD17B11	-0.0305804861882245	-0.526593285336096	-0.486583930548127	0.626859161297833	0.885478092244032	Transcript	DLPFC
ENST00000359926.7	ENSG00000087495.16	ENSG00000087495	PHACTR3	-0.0502850547101388	3.36041934968712	-0.486552988632699	0.626881070986443	0.885492257438856	Transcript	DLPFC
ENST00000606714.5	ENSG00000225791.6	ENSG00000225791	TRAM2-AS1	0.0181342171548524	1.67012329364671	0.486539388960907	0.626890700894801	0.885492257438856	Transcript	DLPFC
ENST00000381092.1	ENSG00000146938.14	ENSG00000146938	NLGN4X	-0.0708401296784309	-0.622918583432423	-0.486523413136763	0.626902013434848	0.885493043837192	Transcript	DLPFC
ENST00000539446.5	ENSG00000255857.5	ENSG00000255857	PXN-AS1	0.0390223240735519	-1.31549987715481	0.486494880248578	0.626922217897529	0.885496527399117	Transcript	DLPFC
ENST00000468924.5	ENSG00000182362.13	ENSG00000182362	YBEY	-0.13389167055143	-1.70222632347437	-0.486474113781246	0.626936923045991	0.885496527399117	Transcript	DLPFC
ENST00000378062.5	ENSG00000124479.8	ENSG00000124479	NDP	-0.0173463509223271	3.78067599523506	-0.486463232123326	0.626944628623795	0.885496527399117	Transcript	DLPFC
ENST00000524223.1	ENSG00000140396.12	ENSG00000140396	NCOA2	0.151397084328046	-3.95430840467592	0.486437345181832	0.626962959987555	0.885496527399117	Transcript	DLPFC
ENST00000595460.1	ENSG00000160013.8	ENSG00000160013	PTGIR	0.0238691942233978	-0.31142187176267	0.486431953707016	0.626966777890864	0.885496527399117	Transcript	DLPFC
ENST00000535621.6	ENSG00000179889.18	ENSG00000179889	PDXDC1	0.0819346238020562	1.59483493429812	0.486419982658635	0.626975255070154	0.885496527399117	Transcript	DLPFC
ENST00000586748.5	ENSG00000130733.10	ENSG00000130733	YIPF2	0.0336605531747455	1.03613767684302	0.48639340374558	0.626994076840913	0.885496527399117	Transcript	DLPFC
ENST00000590709.3	ENSG00000099821.13	ENSG00000099821	POLRMT	-0.0732434539810998	-0.897410024004354	-0.486389761056302	0.626996656418469	0.885496527399117	Transcript	DLPFC
ENST00000539978.6	ENSG00000136044.11	ENSG00000136044	APPL2	0.0348007666902456	2.40569287006077	0.486369723739044	0.627010845965872	0.885496527399117	Transcript	DLPFC
ENST00000489442.5	ENSG00000151882.11	ENSG00000151882	CCL28	0.0345209344092441	-1.21762553922902	0.486359947298322	0.627017769261803	0.885496527399117	Transcript	DLPFC
ENST00000559082.5	ENSG00000041357.15	ENSG00000041357	PSMA4	-0.0742611984649799	2.35520985220749	-0.486331789032708	0.627037710037144	0.885496527399117	Transcript	DLPFC
ENST00000506530.5	ENSG00000090316.15	ENSG00000090316	MAEA	0.0109376031894266	3.88766125031493	0.486326198291601	0.627041669252206	0.885496527399117	Transcript	DLPFC
ENST00000533522.1	ENSG00000148057.15	ENSG00000148057	IDNK	0.0288287280343516	0.379839594920009	0.486322475434404	0.627044305687244	0.885496527399117	Transcript	DLPFC
ENST00000325319.9	ENSG00000165973.18	ENSG00000165973	NELL1	0.133173352158197	0.996067640182138	0.486287645273661	0.627068971774072	0.885502902240622	Transcript	DLPFC
ENST00000520090.2	ENSG00000253392.2	ENSG00000253392	AC006277.2	0.038466763769813	-1.9571240368542	0.48627973561662	0.627074573307775	0.885502902240622	Transcript	DLPFC
ENST00000450485.6	ENSG00000184445.11	ENSG00000184445	KNTC1	-0.021844375424427	1.51134687771328	-0.486251099382004	0.627094853360495	0.885502902240622	Transcript	DLPFC
ENST00000490278.1	ENSG00000117335.19	ENSG00000117335	CD46	-0.0317088748762653	0.123311219265038	-0.486247015319598	0.627097745698205	0.885502902240622	Transcript	DLPFC
ENST00000417431.5	ENSG00000198898.12	ENSG00000198898	CAPZA2	0.0887626607211237	1.90385347496365	0.48624016162774	0.627102599503625	0.885502902240622	Transcript	DLPFC
ENST00000567739.5	ENSG00000103174.11	ENSG00000103174	NAGPA	0.0732252781704937	-2.21136655497355	0.486142616657389	0.627171682905472	0.885510098143523	Transcript	DLPFC
ENST00000518711.1	ENSG00000164808.16	ENSG00000164808	SPIDR	-0.0302455202254256	-1.34038611481305	-0.4861334800805	0.627178153789771	0.885510098143523	Transcript	DLPFC
ENST00000501663.2	ENSG00000245573.7	ENSG00000245573	BDNF-AS	0.0746318633003389	-0.929314875638646	0.486125898516609	0.62718352337437	0.885510098143523	Transcript	DLPFC
ENST00000524126.5	ENSG00000164808.16	ENSG00000164808	SPIDR	-0.208803056796171	-1.84624086436478	-0.486121441423125	0.627186680085973	0.885510098143523	Transcript	DLPFC
ENST00000470504.1	ENSG00000106278.11	ENSG00000106278	PTPRZ1	0.151462065358729	-2.91019476943301	0.486109246843512	0.62719531686401	0.885510098143523	Transcript	DLPFC
ENST00000621062.4	ENSG00000185340.15	ENSG00000185340	GAS2L1	-0.262040762694562	-1.37578523993	-0.486092397705835	0.627207250304634	0.885510098143523	Transcript	DLPFC
ENST00000447486.5	ENSG00000123600.18	ENSG00000123600	METTL8	-0.0675712439537369	-0.879393731369675	-0.486089353959921	0.627209406055144	0.885510098143523	Transcript	DLPFC
ENST00000438210.1	ENSG00000228477.1	ENSG00000228477	RP3-342P20.2	-0.0508454770033622	-1.83670752900137	-0.486080083492888	0.627215971936313	0.885510098143523	Transcript	DLPFC
ENST00000540893.1	ENSG00000168005.8	ENSG00000168005	C11orf84	0.0508568638167276	-1.70952990269156	0.4860547982053	0.627233880590794	0.885510098143523	Transcript	DLPFC
ENST00000561454.1	ENSG00000140262.17	ENSG00000140262	TCF12	-0.0557217423905761	-2.0699400395749	-0.486047947503774	0.627238732732833	0.885510098143523	Transcript	DLPFC
ENST00000335497.11	ENSG00000187147.17	ENSG00000187147	RNF220	0.0479202372145323	-0.664379274860121	0.486023944777063	0.627255733256656	0.885510098143523	Transcript	DLPFC
ENST00000355839.10	ENSG00000155229.20	ENSG00000155229	MMS19	0.0638733122235635	0.775665035176949	0.486010499524526	0.627265256275583	0.885510098143523	Transcript	DLPFC
ENST00000636929.1	ENSG00000236039.2	ENSG00000236039	AC017060.1	0.0138108169461162	1.09685981931782	0.486007506719172	0.627267376031685	0.885510098143523	Transcript	DLPFC
ENST00000630155.1	ENSG00000280594.1	ENSG00000280594	AP000432.1	0.0494281466155647	-1.90481260391197	0.48599773276516	0.627274298788309	0.885510098143523	Transcript	DLPFC
ENST00000558527.5	ENSG00000140319.10	ENSG00000140319	SRP14	0.16186466042216	-1.2897774156345	0.485993143659152	0.627277549200077	0.885510098143523	Transcript	DLPFC
ENST00000440081.2	ENSG00000182095.14	ENSG00000182095	TNRC18	0.0178805478638748	2.1251463054979	0.485975764141858	0.627289858981035	0.885510098143523	Transcript	DLPFC
ENST00000446927.5	ENSG00000135622.12	ENSG00000135622	SEMA4F	0.129414863630808	-1.6491381961686	0.485974791725527	0.627290547739262	0.885510098143523	Transcript	DLPFC
ENST00000455605.2	ENSG00000171453.17	ENSG00000171453	POLR1C	0.0502036949243338	-1.18189786857371	0.485942909797341	0.627313129750012	0.885526791943369	Transcript	DLPFC
ENST00000512700.1	ENSG00000109685.17	ENSG00000109685	WHSC1	0.0418864956874704	-0.511601452218662	0.485922905618787	0.627327298914436	0.885531609645225	Transcript	DLPFC
ENST00000412011.5	ENSG00000198399.14	ENSG00000198399	ITSN2	-0.152319486730896	-0.453705965119647	-0.485886967324562	0.627352754722831	0.885536883164039	Transcript	DLPFC
ENST00000417099.1	ENSG00000227775.3	ENSG00000227775	RP1-283E3.4	0.0239109864939946	-0.710250286099387	0.485874261510893	0.627361754609886	0.885536883164039	Transcript	DLPFC
ENST00000524364.1	ENSG00000204764.12	ENSG00000204764	RANBP17	0.0859401629451285	-0.0599157339374716	0.485872074435282	0.627363303782994	0.885536883164039	Transcript	DLPFC
ENST00000623564.1	ENSG00000279409.1	ENSG00000279409	RP11-133K1.9	-0.0169271396527727	0.9040082893837	-0.485838930455451	0.627386780888067	0.88555483849693	Transcript	DLPFC
ENST00000432561.6	ENSG00000072609.17	ENSG00000072609	CHFR	0.0321848554059717	2.10265882233362	0.48578100571411	0.627427812031454	0.885589894067763	Transcript	DLPFC
ENST00000482897.5	ENSG00000135250.16	ENSG00000135250	SRPK2	0.0640700201262708	-1.15776972836778	0.485764181842394	0.627439729482229	0.885589894067763	Transcript	DLPFC
ENST00000533320.5	ENSG00000138115.13	ENSG00000138115	CYP2C8	-0.152215159716652	-3.68331070969134	-0.485758311915438	0.627443887559106	0.885589894067763	Transcript	DLPFC
ENST00000550503.1	ENSG00000067798.14	ENSG00000067798	NAV3	0.0730037320579037	-0.701226864131711	0.48572729952663	0.627465855984857	0.885591992470844	Transcript	DLPFC
ENST00000586674.1	ENSG00000258674.5	ENSG00000258674	CTC-260F20.3	-0.0759593476808848	-1.39185545488745	-0.485725842243846	0.627466888296875	0.885591992470844	Transcript	DLPFC
ENST00000376716.9	ENSG00000197619.13	ENSG00000197619	ZNF615	0.0595430056038741	2.51198942623886	0.485705684857763	0.627481167489349	0.885596963517377	Transcript	DLPFC
ENST00000275493.6	ENSG00000146648.16	ENSG00000146648	EGFR	-0.0234400015797675	5.57175335287076	-0.485687088069699	0.627494341301658	0.885600374339423	Transcript	DLPFC
ENST00000370982.3	ENSG00000172380.5	ENSG00000172380	GNG12	-0.0235649000646622	4.41039526582883	-0.485653838302223	0.627517895461742	0.885611004096218	Transcript	DLPFC
ENST00000505853.1	ENSG00000146021.14	ENSG00000146021	KLHL3	0.125493669668285	-1.67222354486297	0.485625791187544	0.627537764355089	0.885611004096218	Transcript	DLPFC
ENST00000514480.1	ENSG00000174796.12	ENSG00000174796	THAP6	0.0332241972609304	-0.7190029125277	0.485621913730538	0.627540511210839	0.885611004096218	Transcript	DLPFC
ENST00000372453.7	ENSG00000080572.12	ENSG00000080572	PIH1D3	-0.0478742523066864	-1.36533859549754	-0.485613745364398	0.627546297835742	0.885611004096218	Transcript	DLPFC
ENST00000000442.10	ENSG00000173153.13	ENSG00000173153	ESRRA	0.0347485934851886	2.98968006902599	0.485596285027658	0.627558667145316	0.885611004096218	Transcript	DLPFC
ENST00000312189.10	ENSG00000119403.13	ENSG00000119403	PHF19	-0.0242212363803712	0.254297122688896	-0.485582632223853	0.627568339183024	0.885611004096218	Transcript	DLPFC
ENST00000542038.5	ENSG00000111711.9	ENSG00000111711	GOLT1B	-0.112503409512669	-2.70368494470282	-0.48555273692722	0.627589518092817	0.885611004096218	Transcript	DLPFC
ENST00000371739.3	ENSG00000213221.4	ENSG00000213221	DNLZ	0.032914395138586	-1.0009104311957	0.48552918061791	0.627606206451671	0.885611004096218	Transcript	DLPFC
ENST00000581741.1	ENSG00000265681.7	ENSG00000265681	RPL17	0.0318034515337213	-1.49896355302468	0.485528998380752	0.627606335557493	0.885611004096218	Transcript	DLPFC
ENST00000508718.5	ENSG00000248309.6	ENSG00000248309	MEF2C-AS1	-0.0780006058231999	-2.54173658776623	-0.485524608730305	0.627609445406557	0.885611004096218	Transcript	DLPFC
ENST00000417323.1	ENSG00000005812.10	ENSG00000005812	FBXL3	0.0302259778924953	0.75849947529923	0.485500792575515	0.627626318083746	0.885611237996921	Transcript	DLPFC
ENST00000416762.7	ENSG00000063046.17	ENSG00000063046	EIF4B	0.0792196917369411	4.28674026093976	0.485485048676637	0.627637472037121	0.885611237996921	Transcript	DLPFC
ENST00000318473.11	ENSG00000151332.18	ENSG00000151332	MBIP	-0.0567047162436712	0.443636532446232	-0.485478822762882	0.627641882883724	0.885611237996921	Transcript	DLPFC
ENST00000535030.1	ENSG00000047621.11	ENSG00000047621	C12orf4	-0.0324249151176194	-0.0302774177111642	-0.485408949860339	0.627691386357817	0.885665908524516	Transcript	DLPFC
ENST00000237163.9	ENSG00000083097.14	ENSG00000083097	DOPEY1	0.0909376128989523	5.38079943980448	0.485330295658954	0.627747113209681	0.885714646198881	Transcript	DLPFC
ENST00000524725.5	ENSG00000149582.15	ENSG00000149582	TMEM25	0.172872188033086	-2.47699457069342	0.485329827601929	0.627747444836548	0.885714646198881	Transcript	DLPFC
ENST00000466051.1	ENSG00000101166.15	ENSG00000101166	PRELID3B	0.0478272134051682	-1.56248737238922	0.485294165029113	0.62777271263641	0.885735117621555	Transcript	DLPFC
ENST00000626192.1	ENSG00000179915.22	ENSG00000179915	NRXN1	-0.0416585179942717	0.716118552307771	-0.485263800546227	0.627794226956191	0.885750292584914	Transcript	DLPFC
ENST00000583629.1	ENSG00000264015.1	ENSG00000264015	RP11-176N18.2	-0.0153112269306216	1.84411575759633	-0.485219058001161	0.627825929225133	0.885762335917929	Transcript	DLPFC
ENST00000421607.1	ENSG00000058404.19	ENSG00000058404	CAMK2B	-0.0555846875783313	-1.71150760311521	-0.485215614851871	0.627828368892423	0.885762335917929	Transcript	DLPFC
ENST00000502489.5	ENSG00000133401.15	ENSG00000133401	PDZD2	-0.0146431778601979	3.82336163589768	-0.485181009268108	0.627852889145453	0.885762335917929	Transcript	DLPFC
ENST00000413388.2	ENSG00000109062.10	ENSG00000109062	SLC9A3R1	-0.0623734043495233	1.73252259264097	-0.48517564367366	0.627856691046701	0.885762335917929	Transcript	DLPFC
ENST00000345517.7	ENSG00000163017.13	ENSG00000163017	ACTG2	-0.112549208326845	-2.68302667110356	-0.485152384751873	0.627873171744229	0.885762335917929	Transcript	DLPFC
ENST00000577286.5	ENSG00000169738.7	ENSG00000169738	DCXR	0.0814588262333088	0.232651608210028	0.485145821701095	0.627877822193631	0.885762335917929	Transcript	DLPFC
ENST00000503234.5	ENSG00000114554.11	ENSG00000114554	PLXNA1	0.0261382212713359	1.58733408798851	0.48512755677282	0.627890764442645	0.885762335917929	Transcript	DLPFC
ENST00000550422.5	ENSG00000174233.11	ENSG00000174233	ADCY6	0.141763365612122	0.555002738256098	0.485126146189598	0.627891763965137	0.885762335917929	Transcript	DLPFC
ENST00000570269.2	ENSG00000259976.2	ENSG00000259976	MIR568	-0.172917462070023	2.35909311645494	-0.485094482389223	0.62791420073784	0.885762335917929	Transcript	DLPFC
ENST00000575560.5	ENSG00000136436.14	ENSG00000136436	CALCOCO2	-0.0402402403093297	0.858418435093224	-0.485066501680696	0.627934027981947	0.885762335917929	Transcript	DLPFC
ENST00000262318.12	ENSG00000103249.17	ENSG00000103249	CLCN7	-0.0909306430056419	3.093898044621	-0.485064602061559	0.627935374069587	0.885762335917929	Transcript	DLPFC
ENST00000557663.1	ENSG00000100603.13	ENSG00000100603	SNW1	-0.148042679265143	-2.26522411342323	-0.485045818621864	0.627948684255097	0.885762335917929	Transcript	DLPFC
ENST00000334553.10	ENSG00000126214.21	ENSG00000126214	KLC1	-0.153314506183248	-2.42960098092905	-0.485041224131409	0.627951939988273	0.885762335917929	Transcript	DLPFC
ENST00000486274.5	ENSG00000036054.12	ENSG00000036054	TBC1D23	0.0388036143173685	0.057004099132107	0.485005634508621	0.627977159639598	0.885762335917929	Transcript	DLPFC
ENST00000585871.1	ENSG00000067836.12	ENSG00000067836	ROGDI	-0.103399466940728	-2.8388178314867	-0.484991300166704	0.627987317417713	0.885762335917929	Transcript	DLPFC
ENST00000568578.5	ENSG00000147274.14	ENSG00000147274	RBMX	0.0183814880468139	4.59231868351905	0.484985127845541	0.62799169134584	0.885762335917929	Transcript	DLPFC
ENST00000206423.7	ENSG00000091986.15	ENSG00000091986	CCDC80	0.02254433131544	2.96789767613694	0.484971820601676	0.628001121380707	0.885762335917929	Transcript	DLPFC
ENST00000606205.5	ENSG00000110436.11	ENSG00000110436	SLC1A2	0.0982338054285429	5.44880107957348	0.484961030163596	0.628008767953073	0.885762335917929	Transcript	DLPFC
ENST00000591120.1	ENSG00000130254.11	ENSG00000130254	SAFB2	0.0185127513511885	1.75181418700376	0.484958890356318	0.628010284318071	0.885762335917929	Transcript	DLPFC
ENST00000515468.1	ENSG00000118816.9	ENSG00000118816	CCNI	-0.0942569788611268	-0.566004371081975	-0.484948080900872	0.628017944415142	0.885762335917929	Transcript	DLPFC
ENST00000541709.5	ENSG00000102385.12	ENSG00000102385	DRP2	-0.228719681992236	-2.88304694978317	-0.484924206591807	0.628034863034885	0.885763519801593	Transcript	DLPFC
ENST00000623728.1	ENSG00000279282.1	ENSG00000279282	AL354828.1	0.0200675210865477	2.05171578480672	0.484912262757391	0.62804332715215	0.885763519801593	Transcript	DLPFC
ENST00000561017.1	ENSG00000086666.18	ENSG00000086666	ZFAND6	-0.0347994043291425	-1.1051754296413	-0.484863418530469	0.628077941611497	0.885763519801593	Transcript	DLPFC
ENST00000523918.1	ENSG00000008853.16	ENSG00000008853	RHOBTB2	-0.0983178670614025	-1.99690015584817	-0.484862609491953	0.628078514960088	0.885763519801593	Transcript	DLPFC
ENST00000449573.5	ENSG00000243004.5	ENSG00000243004	AC005062.2	-0.0421713593596571	-1.56738940808184	-0.484839195280735	0.628095108217084	0.885763519801593	Transcript	DLPFC
ENST00000445580.1	ENSG00000068383.18	ENSG00000068383	INPP5A	0.0842616666806832	-2.18426366716709	0.484824338623753	0.628105636977472	0.885763519801593	Transcript	DLPFC
ENST00000553542.5	ENSG00000198668.10	ENSG00000198668	CALM1	-0.072164671685136	5.83957874697688	-0.484819349710504	0.628109172586156	0.885763519801593	Transcript	DLPFC
ENST00000577246.5	ENSG00000141030.12	ENSG00000141030	COPS3	0.065426567252682	-1.20322072223088	0.484818085455712	0.628110068556237	0.885763519801593	Transcript	DLPFC
ENST00000556725.1	ENSG00000054654.15	ENSG00000054654	SYNE2	0.0260774735236333	-0.886720395877481	0.48480011839529	0.628122801767858	0.885763519801593	Transcript	DLPFC
ENST00000424225.1	ENSG00000077097.14	ENSG00000077097	TOP2B	0.0860088333330475	4.70646775703805	0.484795076882932	0.628126374695262	0.885763519801593	Transcript	DLPFC
ENST00000472640.1	ENSG00000177479.19	ENSG00000177479	ARIH2	-0.0314343862500068	-1.45417737260411	-0.48471361769086	0.628184106160494	0.885818637746985	Transcript	DLPFC
ENST00000380637.7	ENSG00000185437.13	ENSG00000185437	SH3BGR	0.0386376800502587	1.51993627525514	0.484702618395389	0.628191901716638	0.885818637746985	Transcript	DLPFC
ENST00000493454.5	ENSG00000121579.12	ENSG00000121579	NAA50	0.0578287753111378	-0.232110075079396	0.484694380701683	0.628197740063648	0.885818637746985	Transcript	DLPFC
ENST00000551665.1	ENSG00000135486.17	ENSG00000135486	HNRNPA1	-0.0333869338795302	1.52452071722802	-0.484678691201235	0.6282088598362	0.885819145392393	Transcript	DLPFC
ENST00000562930.5	ENSG00000103034.14	ENSG00000103034	NDRG4	0.0641033364249334	-0.931534896844662	0.484632642739416	0.62824149670066	0.885840048870775	Transcript	DLPFC
ENST00000543341.6	ENSG00000111358.13	ENSG00000111358	GTF2H3	0.0141720038824044	3.9570660004105	0.484627411643518	0.628245204287997	0.885840048870775	Transcript	DLPFC
ENST00000527431.1	ENSG00000205339.9	ENSG00000205339	IPO7	-0.0873266968523237	-1.92131428121355	-0.484529567035559	0.628314554289747	0.885908673177713	Transcript	DLPFC
ENST00000356005.8	ENSG00000115414.18	ENSG00000115414	FN1	-0.0434917925795603	4.29625148279806	-0.484528381024537	0.628315394927223	0.885908673177713	Transcript	DLPFC
ENST00000450679.2	ENSG00000144468.16	ENSG00000144468	RHBDD1	-0.0361807771945648	-0.756079864206561	-0.484503709717739	0.628332881910805	0.885918156689002	Transcript	DLPFC
ENST00000623593.1	ENSG00000279821.1	ENSG00000279821	RP11-1334A24.5	0.0128876806432207	2.57834333595183	0.484465755399053	0.62835978428142	0.885934919095414	Transcript	DLPFC
ENST00000372428.8	ENSG00000147224.10	ENSG00000147224	PRPS1	0.0530080086853972	-0.589303707357323	0.484456573031013	0.628366292902929	0.885934919095414	Transcript	DLPFC
ENST00000335730.6	ENSG00000167210.16	ENSG00000167210	LOXHD1	0.142651796020472	-3.2714818519884	0.484434036818244	0.628382267083876	0.885942268803011	Transcript	DLPFC
ENST00000265728.5	ENSG00000006634.7	ENSG00000006634	DBF4	0.0411608173958752	0.0276210314657429	0.484391132962979	0.628412678796859	0.88595619265116	Transcript	DLPFC
ENST00000557789.5	ENSG00000157734.13	ENSG00000157734	SNX22	0.110554437140833	-1.12989841930782	0.484389740450962	0.628413665867388	0.88595619265116	Transcript	DLPFC
ENST00000449050.5	ENSG00000131381.12	ENSG00000131381	RBSN	-0.0297062495261771	0.228896512958089	-0.484358422243862	0.628435865693549	0.885972318565532	Transcript	DLPFC
ENST00000591471.5	ENSG00000181666.17	ENSG00000181666	HKR1	-0.032944236837867	0.933631496613387	-0.484342715115988	0.62844699977562	0.885972843648261	Transcript	DLPFC
ENST00000382404.6	ENSG00000147996.16	ENSG00000147996	CBWD5	0.0265803356323337	1.6014539663041	0.484292091001162	0.62848288552939	0.885991952266839	Transcript	DLPFC
ENST00000486490.1	ENSG00000184465.15	ENSG00000184465	WDR27	0.0282004530356118	-0.886744273511233	0.48428059247274	0.628491036577206	0.885991952266839	Transcript	DLPFC
ENST00000451151.5	ENSG00000227906.7	ENSG00000227906	SNAP25-AS1	-0.0326358196396697	-1.10764726269522	-0.484278048877702	0.628492839680584	0.885991952266839	Transcript	DLPFC
ENST00000334494.8	ENSG00000160310.16	ENSG00000160310	PRMT2	0.0203381280758274	1.91847260803425	0.484246385003187	0.628515285750872	0.885999668030503	Transcript	DLPFC
ENST00000354667.8	ENSG00000122566.20	ENSG00000122566	HNRNPA2B1	-0.178218684349119	0.521254850258365	-0.484239964920562	0.628519836898192	0.885999668030503	Transcript	DLPFC
ENST00000618147.1	ENSG00000179059.9	ENSG00000179059	ZFP42	-0.0137116821028059	1.74358922487714	-0.484172852482449	0.628567413239548	0.886045910691487	Transcript	DLPFC
ENST00000587634.5	ENSG00000049759.17	ENSG00000049759	NEDD4L	0.0311946217232414	-0.790046308129994	0.484163326973973	0.628574166045472	0.886045910691487	Transcript	DLPFC
ENST00000552760.5	ENSG00000136045.11	ENSG00000136045	PWP1	0.152319009771875	-3.26303826008906	0.484134075597814	0.62859490307227	0.886047590805995	Transcript	DLPFC
ENST00000495089.1	ENSG00000144802.11	ENSG00000144802	NFKBIZ	-0.0465777124169475	-1.70196229411365	-0.484128033020993	0.62859918684168	0.886047590805995	Transcript	DLPFC
ENST00000530425.1	ENSG00000166004.14	ENSG00000166004	CEP295	-0.0534443874491961	0.334797860849057	-0.484116101415607	0.628607645562279	0.886047590805995	Transcript	DLPFC
ENST00000551670.1	ENSG00000139637.13	ENSG00000139637	C12orf10	-0.0295041570213324	-0.719829891564384	-0.484094308979068	0.628623095087635	0.886054197186682	Transcript	DLPFC
ENST00000461638.6	ENSG00000160741.16	ENSG00000160741	CRTC2	-0.106532192214331	-2.76687147367885	-0.484064397388448	0.628644300870335	0.886055006764331	Transcript	DLPFC
ENST00000474502.5	ENSG00000011566.14	ENSG00000011566	MAP4K3	0.0198363285256859	0.383798455675264	0.484053620159087	0.62865194144828	0.886055006764331	Transcript	DLPFC
ENST00000593942.5	ENSG00000104883.7	ENSG00000104883	PEX11G	-0.0682014588114454	-2.34848291302037	-0.484025152135737	0.628672124207188	0.886055006764331	Transcript	DLPFC
ENST00000493610.2	ENSG00000148843.13	ENSG00000148843	PDCD11	-0.0467978716250259	-1.59137118483937	-0.483964100679957	0.628715408335183	0.886055006764331	Transcript	DLPFC
ENST00000258874.3	ENSG00000136371.10	ENSG00000136371	MTHFS	-0.0516497758132221	0.919740178810542	-0.483962535760715	0.628716517845064	0.886055006764331	Transcript	DLPFC
ENST00000326237.3	ENSG00000180385.8	ENSG00000180385	EMC3-AS1	0.020613910699771	0.730322182979519	0.48395132819628	0.628724463904938	0.886055006764331	Transcript	DLPFC
ENST00000243903.5	ENSG00000101442.9	ENSG00000101442	ACTR5	-0.0100793114956874	2.54778052624491	-0.483943585062298	0.628729953740785	0.886055006764331	Transcript	DLPFC
ENST00000517689.1	ENSG00000253138.5	ENSG00000253138	LINC00967	-0.0698734392672068	-0.619811140678501	-0.483941936350264	0.628731122670454	0.886055006764331	Transcript	DLPFC
ENST00000439561.6	ENSG00000129083.12	ENSG00000129083	COPB1	-0.0122899927149286	5.44299429002955	-0.483926219013297	0.628742266241003	0.886055006764331	Transcript	DLPFC
ENST00000473993.5	ENSG00000007923.15	ENSG00000007923	DNAJC11	-0.0466348396113535	0.192361492452302	-0.48391148203777	0.628752714813787	0.886055006764331	Transcript	DLPFC
ENST00000421643.1	ENSG00000101353.14	ENSG00000101353	MROH8	0.0510619365052261	0.206944229245747	0.483894650967833	0.628764648198973	0.886055006764331	Transcript	DLPFC
ENST00000571868.1	ENSG00000185332.6	ENSG00000185332	TMEM105	-0.020253788775963	-0.0860585412154677	-0.483890946300091	0.628767274855951	0.886055006764331	Transcript	DLPFC
ENST00000217260.8	ENSG00000101282.8	ENSG00000101282	RSPO4	0.0488766395586227	-1.84095555118836	0.483874654774978	0.62877882581236	0.886055006764331	Transcript	DLPFC
ENST00000440945.5	ENSG00000204120.14	ENSG00000204120	GIGYF2	0.0207545501908629	3.56104301238241	0.483868000689354	0.628783543693595	0.886055006764331	Transcript	DLPFC
ENST00000552548.5	ENSG00000123349.13	ENSG00000123349	PFDN5	-0.0287986698288184	0.0519442250424169	-0.483844172542574	0.628800438456267	0.886055006764331	Transcript	DLPFC
ENST00000542104.5	ENSG00000153179.12	ENSG00000153179	RASSF3	0.0163078285307986	3.44237475188052	0.483837643298199	0.628805067890822	0.886055006764331	Transcript	DLPFC
ENST00000538170.6	ENSG00000166974.12	ENSG00000166974	MAPRE2	0.150026371530332	-0.0036965676366662	0.483833093843698	0.628808293602287	0.886055006764331	Transcript	DLPFC
ENST00000557201.5	ENSG00000092199.17	ENSG00000092199	HNRNPC	0.197706535198378	-3.63943367372041	0.483820255018335	0.628817396786143	0.886055006764331	Transcript	DLPFC
ENST00000261497.8	ENSG00000124422.11	ENSG00000124422	USP22	0.0146147361621944	7.14285149928153	0.483762556283383	0.62885830794116	0.886083889869598	Transcript	DLPFC
ENST00000568746.5	ENSG00000077238.13	ENSG00000077238	IL4R	-0.12781177491916	-2.89563238934621	-0.483741177298839	0.628873466951464	0.886083889869598	Transcript	DLPFC
ENST00000555799.5	ENSG00000100722.18	ENSG00000100722	ZC3H14	0.157068596400778	-3.72977253017378	0.483730735758099	0.628880870700892	0.886083889869598	Transcript	DLPFC
ENST00000488245.6	ENSG00000169764.14	ENSG00000169764	UGP2	0.120177908529089	-1.62701982944356	0.483709867202597	0.628895668012162	0.886083889869598	Transcript	DLPFC
ENST00000562929.1	ENSG00000131143.8	ENSG00000131143	COX4I1	0.191802147705321	-0.885273735194822	0.483699455575993	0.628903050662474	0.886083889869598	Transcript	DLPFC
ENST00000490801.1	ENSG00000116580.18	ENSG00000116580	GON4L	-0.0549393125329242	-1.86089854334025	-0.483692086983941	0.628908275587927	0.886083889869598	Transcript	DLPFC
ENST00000540915.5	ENSG00000126746.17	ENSG00000126746	ZNF384	-0.0249185476138244	0.703408445992898	-0.483640109777928	0.62894513214493	0.886083889869598	Transcript	DLPFC
ENST00000586157.2	ENSG00000257103.8	ENSG00000257103	LSM14A	-0.102785768657821	-0.0923776164719485	-0.483633157454038	0.628950062044035	0.886083889869598	Transcript	DLPFC
ENST00000393165.7	ENSG00000144134.18	ENSG00000144134	RABL2A	0.0942619023312722	-0.706170125268122	0.483620767680944	0.628958847684429	0.886083889869598	Transcript	DLPFC
ENST00000375415.5	ENSG00000074964.16	ENSG00000074964	ARHGEF10L	0.0227955974255901	2.83836322054557	0.483606584330249	0.628968905223039	0.886083889869598	Transcript	DLPFC
ENST00000588516.5	ENSG00000049759.17	ENSG00000049759	NEDD4L	0.0324910678335662	0.276861019637638	0.48360435763906	0.628970484195606	0.886083889869598	Transcript	DLPFC
ENST00000505982.1	ENSG00000153922.10	ENSG00000153922	CHD1	-0.0212958017999821	0.237612601305828	-0.483603464707652	0.62897111738411	0.886083889869598	Transcript	DLPFC
ENST00000467792.1	ENSG00000173692.12	ENSG00000173692	PSMD1	-0.0510070279683441	-1.41113848137448	-0.483585028265864	0.628984190950097	0.886083889869598	Transcript	DLPFC
ENST00000411573.6	ENSG00000234494.7	ENSG00000234494	SP2-AS1	-0.0293374571881959	0.109952651556502	-0.483578843998934	0.62898857633558	0.886083889869598	Transcript	DLPFC
ENST00000432143.2	ENSG00000263001.5	ENSG00000263001	GTF2I	-0.0492197797960998	-2.07639116079912	-0.483548068862373	0.629010399786495	0.886099470974534	Transcript	DLPFC
ENST00000519668.1	ENSG00000104218.14	ENSG00000104218	CSPP1	-0.0333634723193634	2.32666319962321	-0.483504443574717	0.629041336171951	0.886127888898877	Transcript	DLPFC
ENST00000430989.1	ENSG00000163541.11	ENSG00000163541	SUCLG1	-0.0399385379834478	-0.888840591770599	-0.483471329541332	0.629064819055457	0.886143712746422	Transcript	DLPFC
ENST00000423607.5	ENSG00000163738.18	ENSG00000163738	MTHFD2L	0.0203787086073423	0.680169493503044	0.483450749247973	0.62907941380182	0.886143712746422	Transcript	DLPFC
ENST00000204005.13	ENSG00000090006.17	ENSG00000090006	LTBP4	-0.156679460498509	0.386213940716268	-0.483442840549924	0.629085022382645	0.886143712746422	Transcript	DLPFC
ENST00000486608.1	ENSG00000143226.13	ENSG00000143226	FCGR2A	-0.0989166717313491	-2.66159298169094	-0.483427891251855	0.629095623977278	0.886143712746422	Transcript	DLPFC
ENST00000483145.1	ENSG00000176155.18	ENSG00000176155	CCDC57	0.039626210913964	-0.0001468628400167	0.483407345124321	0.629110194801095	0.886149075356986	Transcript	DLPFC
ENST00000428015.5	ENSG00000188674.10	ENSG00000188674	C2orf80	0.044545396560237	-0.279232744980706	0.483377180469818	0.629131587117706	0.886164046205848	Transcript	DLPFC
ENST00000424293.4	ENSG00000196796.5	ENSG00000196796	CTB-134H23.2	-0.029092390413541	-0.904463991395771	-0.483360312328281	0.629143549884769	0.886165734766436	Transcript	DLPFC
ENST00000531806.5	ENSG00000160172.10	ENSG00000160172	FAM86C2P	0.0384557869114732	-0.956297778599341	0.483289441244916	0.629193812225571	0.886221368333526	Transcript	DLPFC
ENST00000252011.7	ENSG00000101452.14	ENSG00000101452	DHX35	-0.0297464952456277	3.16383605769987	-0.483261859228339	0.629213374079391	0.886230376618981	Transcript	DLPFC
ENST00000492837.1	ENSG00000239969.5	ENSG00000239969	RP11-163E9.2	-0.0240644335280261	0.698886598995788	-0.483250067156727	0.629221737390318	0.886230376618981	Transcript	DLPFC
ENST00000555416.5	ENSG00000129515.18	ENSG00000129515	SNX6	-0.0379840349146048	1.29717690619832	-0.483199408108669	0.629257666936136	0.886262794579083	Transcript	DLPFC
ENST00000435043.2	ENSG00000230269.6	ENSG00000230269	RP1-40E16.9	0.0797920415976943	-2.06641583485617	0.483172210089939	0.629276957288405	0.886262794579083	Transcript	DLPFC
ENST00000609678.1	ENSG00000272824.1	ENSG00000272824	RP6-74O6.6	0.0417545677925592	-0.159470481951593	0.483172080028793	0.629277049535636	0.886262794579083	Transcript	DLPFC
ENST00000398253.6	ENSG00000184939.15	ENSG00000184939	ZFP90	0.0294749926121965	4.71718422968467	0.483142621357208	0.62929794355696	0.886270093565535	Transcript	DLPFC
ENST00000533107.3	ENSG00000130270.16	ENSG00000130270	ATP8B3	0.0962378019222615	-1.39233283905243	0.483093306879204	0.629332921285078	0.886270093565535	Transcript	DLPFC
ENST00000419695.1	ENSG00000236673.5	ENSG00000236673	RP11-69I8.2	0.0808973693906918	-2.51642759925386	0.483092545143066	0.629333461575144	0.886270093565535	Transcript	DLPFC
ENST00000591931.1	ENSG00000136448.11	ENSG00000136448	NMT1	0.0404866189796361	-0.0787462934424969	0.48309141735311	0.629334261503041	0.886270093565535	Transcript	DLPFC
ENST00000372759.3	ENSG00000084073.8	ENSG00000084073	ZMPSTE24	-0.0101044605545572	5.14184928639979	-0.483079606918094	0.629342638529271	0.886270093565535	Transcript	DLPFC
ENST00000366933.4	ENSG00000162814.10	ENSG00000162814	SPATA17	0.0287432869946724	0.176829213889735	0.483073706691889	0.629346823520045	0.886270093565535	Transcript	DLPFC
ENST00000481421.1	ENSG00000174912.7	ENSG00000174912	METTL15P1	0.078346910601829	-2.28043040044166	0.483049325940265	0.629364116749995	0.886279286368528	Transcript	DLPFC
ENST00000521775.5	ENSG00000245281.6	ENSG00000245281	CTD-2547L16.1	0.0370743230812359	-1.27896730364981	0.482998296399112	0.629400312586406	0.886288763288298	Transcript	DLPFC
ENST00000601538.5	ENSG00000162105.17	ENSG00000162105	SHANK2	0.0917579820084739	0.104319306192051	0.482997456714937	0.62940090819146	0.886288763288298	Transcript	DLPFC
ENST00000496131.1	ENSG00000117410.13	ENSG00000117410	ATP6V0B	0.0456382770085139	-1.52018598173422	0.482975800264276	0.629416269635767	0.886288763288298	Transcript	DLPFC
ENST00000335221.9	ENSG00000171634.16	ENSG00000171634	BPTF	-0.182028338267615	-0.554746212986079	-0.482973225808521	0.629418095770217	0.886288763288298	Transcript	DLPFC
ENST00000598192.5	ENSG00000167555.13	ENSG00000167555	ZNF528	0.0184804314522986	0.811090620786088	0.482963952176165	0.629424673839407	0.886288763288298	Transcript	DLPFC
ENST00000369633.6	ENSG00000155366.16	ENSG00000155366	RHOC	0.205094652079369	-0.746493889307414	0.48290120340515	0.629469184224981	0.886329022194128	Transcript	DLPFC
ENST00000577399.5	ENSG00000108306.11	ENSG00000108306	FBXL20	0.0289252331626487	2.30570791094452	0.48289108619222	0.629476360923133	0.886329022194128	Transcript	DLPFC
ENST00000441519.5	ENSG00000198520.10	ENSG00000198520	C1orf228	-0.1324006594675	-2.87908050475838	-0.482865319505735	0.629494638816284	0.886329022194128	Transcript	DLPFC
ENST00000487818.1	ENSG00000162980.16	ENSG00000162980	ARL5A	0.0245539799572128	-0.126094628009077	0.482862937195858	0.629496328746497	0.886329022194128	Transcript	DLPFC
ENST00000429186.1	ENSG00000189056.13	ENSG00000189056	RELN	-0.0929203615733487	-2.62383210899934	-0.48282465417637	0.629523485695492	0.886352100267697	Transcript	DLPFC
ENST00000602411.1	ENSG00000269894.1	ENSG00000269894	RP11-1020A11.1	0.0301969094013959	-0.973198615666768	0.482805335037152	0.629537190366578	0.886354540616959	Transcript	DLPFC
ENST00000375190.8	ENSG00000006638.11	ENSG00000006638	TBXA2R	-0.0248257197462222	1.37148138277817	-0.482781435647346	0.629554144367347	0.886354540616959	Transcript	DLPFC
ENST00000437593.1	ENSG00000226864.2	ENSG00000226864	ATE1-AS1	0.0592785711561497	-0.285088486841953	0.482776680376137	0.629557517735089	0.886354540616959	Transcript	DLPFC
ENST00000559075.5	ENSG00000140374.15	ENSG00000140374	ETFA	-0.0254505958205563	1.97281093195987	-0.482739954153533	0.629583571411612	0.886376063403854	Transcript	DLPFC
ENST00000263735.8	ENSG00000119888.10	ENSG00000119888	EPCAM	-0.0702785788935982	0.353105748117776	-0.482648204835704	0.629648660635792	0.886423410361357	Transcript	DLPFC
ENST00000623748.1	ENSG00000279306.1	ENSG00000279306	RP5-915N17.11	-0.0253898062253675	-0.912818514600465	-0.482647654178626	0.629649051294197	0.886423410361357	Transcript	DLPFC
ENST00000579677.5	ENSG00000135164.18	ENSG00000135164	DMTF1	0.244661824243072	-0.0057026106572782	0.48263828989383	0.629655694712543	0.886423410361357	Transcript	DLPFC
ENST00000480038.1	ENSG00000138081.20	ENSG00000138081	FBXO11	0.0435876099034654	-1.80611777919799	0.48263184096189	0.629660269874186	0.886423410361357	Transcript	DLPFC
ENST00000396658.8	ENSG00000118900.14	ENSG00000118900	UBN1	-0.0299032656567943	3.71005300596443	-0.482570506889658	0.629703783730013	0.886466880444801	Transcript	DLPFC
ENST00000469892.5	ENSG00000142687.17	ENSG00000142687	KIAA0319L	-0.0518855640787317	-0.698223622552861	-0.482557962492344	0.629712683593145	0.886466880444801	Transcript	DLPFC
ENST00000480073.5	ENSG00000114021.11	ENSG00000114021	NIT2	-0.10949550455772	-1.79076939678497	-0.482539886746148	0.629725507872725	0.886469775603813	Transcript	DLPFC
ENST00000460702.1	ENSG00000167077.12	ENSG00000167077	MEI1	-0.0280761342931835	-0.188546384643746	-0.482459937291849	0.629782231309999	0.886523758169338	Transcript	DLPFC
ENST00000469372.5	ENSG00000166278.14	ENSG00000166278	C2	-0.13440872782163	-3.97155148992178	-0.482455482012025	0.629785392356502	0.886523758169338	Transcript	DLPFC
ENST00000612563.1	ENSG00000278311.4	ENSG00000278311	GGNBP2	0.019993056140105	0.540034778642741	0.482411921130251	0.629816299409889	0.886528414445596	Transcript	DLPFC
ENST00000480055.5	ENSG00000198742.9	ENSG00000198742	SMURF1	-0.0361638415051433	-0.153994674881833	-0.4824117398924	0.629816428002033	0.886528414445596	Transcript	DLPFC
ENST00000460120.5	ENSG00000163755.8	ENSG00000163755	HPS3	0.0800990448603098	1.51127970378627	0.482399762794933	0.629824926034629	0.886528414445596	Transcript	DLPFC
ENST00000526656.5	ENSG00000149428.18	ENSG00000149428	HYOU1	0.128041440583917	-2.97910663304559	0.482379117366737	0.629839574567447	0.886528414445596	Transcript	DLPFC
ENST00000338130.6	ENSG00000124588.19	ENSG00000124588	NQO2	-0.0396220337138667	1.01378380472657	-0.482354932087647	0.629856734913567	0.886528414445596	Transcript	DLPFC
ENST00000470655.5	ENSG00000133466.13	ENSG00000133466	C1QTNF6	-0.0234516683097767	1.69761262416474	-0.482334408260292	0.62987129748222	0.886528414445596	Transcript	DLPFC
ENST00000443047.6	ENSG00000072609.17	ENSG00000072609	CHFR	0.0959061706478806	-0.976106005167386	0.482323488939214	0.629879045285228	0.886528414445596	Transcript	DLPFC
ENST00000605780.1	ENSG00000270755.1	ENSG00000270755	RP11-138E2.1	0.0321654747067844	-1.15077936011813	0.482314227253278	0.629885616945468	0.886528414445596	Transcript	DLPFC
ENST00000452315.5	ENSG00000198369.9	ENSG00000198369	SPRED2	0.0932306106244318	-2.53392205466269	0.48231277144734	0.629886649920117	0.886528414445596	Transcript	DLPFC
ENST00000525593.5	ENSG00000172890.11	ENSG00000172890	NADSYN1	0.0381080766637365	-0.752151165237245	0.482299052975313	0.629896383968748	0.886528414445596	Transcript	DLPFC
ENST00000545525.5	ENSG00000110917.7	ENSG00000110917	MLEC	0.042929175766188	0.0338846653650696	0.482222325501036	0.629950827735507	0.886553578688905	Transcript	DLPFC
ENST00000591940.1	ENSG00000152217.16	ENSG00000152217	SETBP1	0.0326892990095663	1.14505612603913	0.482220492307965	0.62995212854505	0.886553578688905	Transcript	DLPFC
ENST00000590064.1	ENSG00000011132.11	ENSG00000011132	APBA3	0.0195492254782076	1.92322210498573	0.482203736845663	0.629964018052766	0.886553578688905	Transcript	DLPFC
ENST00000607519.1	ENSG00000250903.8	ENSG00000250903	GMDS-AS1	0.0616074702155783	-1.99962852038591	0.482202449574395	0.629964931491508	0.886553578688905	Transcript	DLPFC
ENST00000374861.7	ENSG00000136870.10	ENSG00000136870	ZNF189	0.0159578819844299	4.84810437474906	0.482197974326159	0.629968107100963	0.886553578688905	Transcript	DLPFC
ENST00000406957.5	ENSG00000082898.16	ENSG00000082898	XPO1	0.0342474800207043	5.21989071558718	0.482116349119649	0.630026029065586	0.886571942534483	Transcript	DLPFC
ENST00000293362.7	ENSG00000131467.10	ENSG00000131467	PSME3	-0.0216066264689398	3.65960749537219	-0.482113420556924	0.630028107241913	0.886571942534483	Transcript	DLPFC
ENST00000447484.5	ENSG00000077044.10	ENSG00000077044	DGKD	0.129531144438665	-2.08184339276362	0.48210411436011	0.630034711155466	0.886571942534483	Transcript	DLPFC
ENST00000367505.6	ENSG00000146414.15	ENSG00000146414	SHPRH	-0.010807796791164	4.7435769033058	-0.482095947183329	0.630040506815948	0.886571942534483	Transcript	DLPFC
ENST00000486975.1	ENSG00000013297.10	ENSG00000013297	CLDN11	-0.0160424351952165	2.05728807126366	-0.482052863589687	0.630071080535517	0.886571942534483	Transcript	DLPFC
ENST00000623391.1	ENSG00000280341.1	ENSG00000280341	LA16c-60D12.1	0.009981933246819	6.17211792451486	0.482052852075156	0.630071088706742	0.886571942534483	Transcript	DLPFC
ENST00000478105.5	ENSG00000160305.17	ENSG00000160305	DIP2A	0.0252411483324757	2.29992764962514	0.482052591178504	0.630071273850644	0.886571942534483	Transcript	DLPFC
ENST00000288815.5	ENSG00000185585.19	ENSG00000185585	OLFML2A	0.0396177116058183	2.01021130362283	0.482046632073715	0.630075502703571	0.886571942534483	Transcript	DLPFC
ENST00000467356.5	ENSG00000171988.17	ENSG00000171988	JMJD1C	-0.0307254599428005	2.13897664321907	-0.482039512558977	0.630080555052359	0.886571942534483	Transcript	DLPFC
ENST00000461347.5	ENSG00000115053.15	ENSG00000115053	NCL	0.0180969347774459	2.93482014302391	0.482023436672372	0.630091963335685	0.886571942534483	Transcript	DLPFC
ENST00000530130.2	ENSG00000178104.19	ENSG00000178104	PDE4DIP	0.0443589321075718	0.28707817466333	0.482012655738479	0.630099614095438	0.886571942534483	Transcript	DLPFC
ENST00000586218.5	ENSG00000105518.13	ENSG00000105518	TMEM205	0.0815505531061226	-2.62278385626705	0.481953624359541	0.630141506803252	0.88660812779443	Transcript	DLPFC
ENST00000600170.1	ENSG00000105499.13	ENSG00000105499	PLA2G4C	0.0425649535342871	-0.872364615969523	0.48194606689467	0.630146870183967	0.88660812779443	Transcript	DLPFC
ENST00000480906.5	ENSG00000114331.13	ENSG00000114331	ACAP2	0.015742717594159	2.12425097178666	0.481874995201087	0.630197309292243	0.886645332506002	Transcript	DLPFC
ENST00000370885.8	ENSG00000171311.12	ENSG00000171311	EXOSC1	0.0925391281580875	-1.03759029016321	0.481827570097187	0.630230967536153	0.886645332506002	Transcript	DLPFC
ENST00000343366.8	ENSG00000187492.8	ENSG00000187492	CDHR4	0.0249203932474441	1.97445389895402	0.48181506309787	0.630239844052821	0.886645332506002	Transcript	DLPFC
ENST00000326016.10	ENSG00000136002.17	ENSG00000136002	ARHGEF4	0.291847211041787	-0.104183871750247	0.481810032321374	0.630243414530388	0.886645332506002	Transcript	DLPFC
ENST00000514094.5	ENSG00000163697.16	ENSG00000163697	APBB2	-0.0429932202855976	-1.40898642301719	-0.481787291864452	0.630259554153325	0.886645332506002	Transcript	DLPFC
ENST00000519855.1	ENSG00000164587.11	ENSG00000164587	RPS14	0.037516368831815	-1.88383734041231	0.481738997613932	0.630293830701206	0.886645332506002	Transcript	DLPFC
ENST00000551241.5	ENSG00000089127.12	ENSG00000089127	OAS1	0.0165257453107585	1.31531721705477	0.481735714158575	0.630296161142509	0.886645332506002	Transcript	DLPFC
ENST00000399577.9	ENSG00000102858.12	ENSG00000102858	MGRN1	-0.199697706742847	0.881992072893725	-0.481732428084783	0.630298493445952	0.886645332506002	Transcript	DLPFC
ENST00000400024.6	ENSG00000135100.17	ENSG00000135100	HNF1A	0.0187564571796958	0.748696697855529	0.481730907167742	0.630299572923891	0.886645332506002	Transcript	DLPFC
ENST00000355426.7	ENSG00000115380.19	ENSG00000115380	EFEMP1	-0.0311233661372876	4.06738028266413	-0.481725741299854	0.630303239428556	0.886645332506002	Transcript	DLPFC
ENST00000502796.5	ENSG00000145526.11	ENSG00000145526	CDH18	0.0444127971292119	3.01051391350491	0.481715090208985	0.630310799130879	0.886645332506002	Transcript	DLPFC
ENST00000418039.2	ENSG00000167202.11	ENSG00000167202	TBC1D2B	-0.0220957879244343	1.55172589934386	-0.481713532660232	0.63031190461761	0.886645332506002	Transcript	DLPFC
ENST00000543852.5	ENSG00000089094.17	ENSG00000089094	KDM2B	-0.0348387721920991	-1.72533837831537	-0.481681193887216	0.630334857592211	0.886645332506002	Transcript	DLPFC
ENST00000575301.5	ENSG00000169992.9	ENSG00000169992	NLGN2	-0.0278841783438509	1.87768019301642	-0.481674965769267	0.630339278142237	0.886645332506002	Transcript	DLPFC
ENST00000465590.1	ENSG00000136603.13	ENSG00000136603	SKIL	0.0326015636513192	0.118754722940146	0.481661298452416	0.630348978881446	0.886645332506002	Transcript	DLPFC
ENST00000523981.5	ENSG00000249437.7	ENSG00000249437	NAIP	0.102680127706788	-2.14011391954335	0.48162828316881	0.630372412615239	0.886645332506002	Transcript	DLPFC
ENST00000376765.6	ENSG00000204619.7	ENSG00000204619	PPP1R11	0.136557814530091	-3.04748515966093	0.481619251886788	0.630378822943526	0.886645332506002	Transcript	DLPFC
ENST00000301821.10	ENSG00000168028.13	ENSG00000168028	RPSA	-0.0104533407834871	6.99442278524567	-0.481609127947452	0.630386008864036	0.886645332506002	Transcript	DLPFC
ENST00000441708.1	ENSG00000168036.16	ENSG00000168036	CTNNB1	-0.0280582348231698	-0.0641402148871016	-0.481577831776589	0.630408222948559	0.886645332506002	Transcript	DLPFC
ENST00000492124.1	ENSG00000164776.9	ENSG00000164776	PHKG1	0.0380033239983798	-1.49420129554002	0.481554165805562	0.63042502132482	0.886645332506002	Transcript	DLPFC
ENST00000400335.8	ENSG00000183762.12	ENSG00000183762	KREMEN1	0.0112943785102746	4.69201501424279	0.481546190736018	0.630430682163398	0.886645332506002	Transcript	DLPFC
ENST00000467435.1	ENSG00000115677.16	ENSG00000115677	HDLBP	-0.0268230225143569	-0.167370152780601	-0.481541466239593	0.630434035700748	0.886645332506002	Transcript	DLPFC
ENST00000495658.2	ENSG00000179362.14	ENSG00000179362	HMGN2P46	-0.0214241953562859	0.524749083852131	-0.48154027806652	0.630434879089779	0.886645332506002	Transcript	DLPFC
ENST00000519546.5	ENSG00000160932.10	ENSG00000160932	LY6E	0.0854843783625673	-2.32831942611385	0.481513190995126	0.630454106166448	0.886645332506002	Transcript	DLPFC
ENST00000488316.1	ENSG00000258366.7	ENSG00000258366	RTEL1	0.074660794690248	-2.2385529557272	0.481503401795087	0.630461054845826	0.886645332506002	Transcript	DLPFC
ENST00000555431.5	ENSG00000100554.11	ENSG00000100554	ATP6V1D	0.0489925683539364	2.8958395948308	0.481488077457021	0.630471932604654	0.886645332506002	Transcript	DLPFC
ENST00000461696.1	ENSG00000206560.11	ENSG00000206560	ANKRD28	-0.015444100449169	2.94250212208405	-0.481482648014346	0.630475786634986	0.886645332506002	Transcript	DLPFC
ENST00000558745.5	ENSG00000140391.14	ENSG00000140391	TSPAN3	0.160730276595239	-1.44661692240213	0.481479837633233	0.63047778155716	0.886645332506002	Transcript	DLPFC
ENST00000471658.5	ENSG00000121390.18	ENSG00000121390	PSPC1	-0.0932973078031581	0.547674469904305	-0.481450778691153	0.630498408928085	0.886645332506002	Transcript	DLPFC
ENST00000376327.5	ENSG00000102007.10	ENSG00000102007	PLP2	-0.0376002040051671	-0.277101875064067	-0.481431534529395	0.63051206947662	0.886645332506002	Transcript	DLPFC
ENST00000468705.1	ENSG00000198556.13	ENSG00000198556	ZNF789	-0.029995729569765	-1.13861341728645	-0.481424098941581	0.630517347693633	0.886645332506002	Transcript	DLPFC
ENST00000251527.9	ENSG00000117868.15	ENSG00000117868	ESYT2	0.0073711702685171	6.65995117528117	0.481400349021008	0.630534206909214	0.886645332506002	Transcript	DLPFC
ENST00000573956.1	ENSG00000141552.17	ENSG00000141552	ANAPC11	-0.0282217966503904	-0.204446794667664	-0.481400026804463	0.630534435640494	0.886645332506002	Transcript	DLPFC
ENST00000445784.1	ENSG00000225498.1	ENSG00000225498	AC002064.5	-0.0480300429323324	-2.02401749182302	-0.481384624202292	0.630545369499522	0.886645332506002	Transcript	DLPFC
ENST00000509802.1	ENSG00000138759.17	ENSG00000138759	FRAS1	0.0686031784002079	-2.13852460506114	0.481364905234489	0.630559367539489	0.886645332506002	Transcript	DLPFC
ENST00000367094.6	ENSG00000130338.12	ENSG00000130338	TULP4	0.0130882598528283	6.16468920960945	0.481362569231976	0.63056102582256	0.886645332506002	Transcript	DLPFC
ENST00000406608.2	ENSG00000196204.11	ENSG00000196204	RNF216P1	0.0346552695605075	-0.668389801754995	0.481335581495141	0.630580184031267	0.886655955561654	Transcript	DLPFC
ENST00000585839.5	ENSG00000123143.12	ENSG00000123143	PKN1	-0.0622191580108328	-1.21687269540883	-0.481321584290861	0.630590120544784	0.886655955561654	Transcript	DLPFC
ENST00000530791.5	ENSG00000175550.7	ENSG00000175550	DRAP1	0.0438635233981821	-1.70647840613742	0.481245786946959	0.630643929693267	0.886707443072406	Transcript	DLPFC
ENST00000533550.5	ENSG00000110435.11	ENSG00000110435	PDHX	0.0718075591532964	0.732943355185251	0.48123965965274	0.630648279595012	0.886707443072406	Transcript	DLPFC
ENST00000491586.5	ENSG00000143442.21	ENSG00000143442	POGZ	-0.142394183561234	-0.472485426508315	-0.481182574398487	0.630688806297894	0.886745626826565	Transcript	DLPFC
ENST00000460170.2	ENSG00000060656.19	ENSG00000060656	PTPRU	0.046471688368046	2.64641611161044	0.481171062847091	0.6306969788627	0.886745626826565	Transcript	DLPFC
ENST00000472379.1	ENSG00000119979.16	ENSG00000119979	FAM45A	0.0319389490150892	-0.235661260240629	0.481153337926987	0.630709562664344	0.88674817551519	Transcript	DLPFC
ENST00000486610.1	ENSG00000119778.14	ENSG00000119778	ATAD2B	0.0380515969905129	-1.73789630004051	0.48110924053477	0.630740870061204	0.886777048167235	Transcript	DLPFC
ENST00000616283.4	ENSG00000088340.15	ENSG00000088340	FER1L4	0.143566416445994	-2.16138882905673	0.481073916486586	0.630765949212489	0.886797163509965	Transcript	DLPFC
ENST00000582556.5	ENSG00000161970.12	ENSG00000161970	RPL26	0.0560825731564665	-1.64528296518642	0.481036023962414	0.630792852389455	0.886819842529187	Transcript	DLPFC
ENST00000614808.1	ENSG00000215481.8	ENSG00000215481	BCRP3	-0.0615151560877533	-0.919167896186487	-0.480917886040823	0.630876731862111	0.886910056144905	Transcript	DLPFC
ENST00000557192.1	ENSG00000100578.14	ENSG00000100578	KIAA0586	-0.0375070186408997	-1.4080172029604	-0.480915301248764	0.630878567151746	0.886910056144905	Transcript	DLPFC
ENST00000628769.1	ENSG00000107282.7	ENSG00000107282	APBA1	-0.0117310224094103	2.46598754657147	-0.48089949677544	0.630889788911162	0.886910114603774	Transcript	DLPFC
ENST00000447966.6	ENSG00000110881.11	ENSG00000110881	ASIC1	0.0115971960377728	4.07492460548818	0.480884897843757	0.630900154767461	0.886910114603774	Transcript	DLPFC
ENST00000338754.8	ENSG00000128294.15	ENSG00000128294	TPST2	0.0192946758750672	4.48974557816721	0.480860846029252	0.630917232727712	0.886918977849436	Transcript	DLPFC
ENST00000357512.3	ENSG00000146757.13	ENSG00000146757	ZNF92	0.153280463381631	-3.23182650134442	0.480836500805489	0.630934519224424	0.886922556316875	Transcript	DLPFC
ENST00000549456.5	ENSG00000198673.10	ENSG00000198673	FAM19A2	0.0384212550648515	-1.50909124798811	0.480803272807596	0.630958113324442	0.886922556316875	Transcript	DLPFC
ENST00000549139.5	ENSG00000131165.14	ENSG00000131165	CHMP1A	-0.0710036546944415	-2.31500871173901	-0.480798682588901	0.630961372716301	0.886922556316875	Transcript	DLPFC
ENST00000439554.1	ENSG00000147234.10	ENSG00000147234	FRMPD3	0.194169041770258	-3.74744141459201	0.480778137914039	0.630975961030268	0.886922556316875	Transcript	DLPFC
ENST00000485985.1	ENSG00000105983.19	ENSG00000105983	LMBR1	0.0264030326764407	-0.993966329853141	0.480771982352418	0.630980331984972	0.886922556316875	Transcript	DLPFC
ENST00000441755.5	ENSG00000151779.12	ENSG00000151779	NBAS	0.0966156963797129	-1.56558472922212	0.480766229062913	0.630984417305129	0.886922556316875	Transcript	DLPFC
ENST00000556567.5	ENSG00000165533.18	ENSG00000165533	TTC8	-0.0399487029129328	-0.460715721386722	-0.480730073565225	0.631010091013129	0.886939065284869	Transcript	DLPFC
ENST00000622996.1	ENSG00000279432.1	ENSG00000279432	RP11-135N5.3	-0.0093303218638408	4.01662729613929	-0.480719345456794	0.631017709036712	0.886939065284869	Transcript	DLPFC
ENST00000502571.1	ENSG00000145868.16	ENSG00000145868	FBXO38	-0.0419491022885905	0.409262888485484	-0.480698513410102	0.631032501973464	0.886939814337432	Transcript	DLPFC
ENST00000565284.5	ENSG00000169180.11	ENSG00000169180	XPO6	0.0441889839828234	-0.111034103116743	0.480684256803163	0.631042625744326	0.886939814337432	Transcript	DLPFC
ENST00000538304.1	ENSG00000226091.7	ENSG00000226091	LINC00937	-0.0178954905455862	3.58125053607442	-0.480663311309546	0.631057499492117	0.886939814337432	Transcript	DLPFC
ENST00000624125.1	ENSG00000279625.1	ENSG00000279625	RP11-415K20.2	0.012504726702123	2.08822135985464	0.480636174037319	0.631076770349362	0.886939814337432	Transcript	DLPFC
ENST00000406877.7	ENSG00000164649.19	ENSG00000164649	CDCA7L	-0.0566931360585327	1.71669235774474	-0.480613460409199	0.631092900059703	0.886939814337432	Transcript	DLPFC
ENST00000477147.5	ENSG00000172264.16	ENSG00000172264	MACROD2	0.0364384410201669	-0.7875397077099	0.480613303346201	0.631093011596029	0.886939814337432	Transcript	DLPFC
ENST00000553384.5	ENSG00000072042.12	ENSG00000072042	RDH11	-0.133253860399298	-1.16962397904126	-0.480612396482921	0.63109365559382	0.886939814337432	Transcript	DLPFC
ENST00000447701.2	ENSG00000118200.14	ENSG00000118200	CAMSAP2	0.058615425351134	-1.60786979232199	0.480576029313496	0.631119481523202	0.886950753838474	Transcript	DLPFC
ENST00000525340.5	ENSG00000254772.9	ENSG00000254772	EEF1G	-0.113724928061328	-0.415071551957798	-0.480571093759441	0.631122986512464	0.886950753838474	Transcript	DLPFC
ENST00000522299.5	ENSG00000120885.20	ENSG00000120885	CLU	0.0299252529313274	4.11148015285589	0.480526921107207	0.631154356142091	0.886979698168548	Transcript	DLPFC
ENST00000560566.5	ENSG00000120885.20	ENSG00000120885	CLU	-0.0292206477221604	5.21958152770807	-0.480504442338785	0.63117031990975	0.886986991571105	Transcript	DLPFC
ENST00000472247.1	ENSG00000134899.18	ENSG00000134899	ERCC5	0.0231965977929929	1.43787512258621	0.48046975231923	0.631194956091986	0.886997267885526	Transcript	DLPFC
ENST00000472077.1	ENSG00000115241.10	ENSG00000115241	PPM1G	-0.0158328164368234	1.7485262176997	-0.480453316237795	0.631206628823425	0.886997267885526	Transcript	DLPFC
ENST00000377294.2	ENSG00000187626.8	ENSG00000187626	ZKSCAN4	0.011096053304225	2.20013594993056	0.480437129942449	0.631218124249708	0.886997267885526	Transcript	DLPFC
ENST00000552151.2	ENSG00000111596.11	ENSG00000111596	CNOT2	-0.0174681114108017	2.20040046349857	-0.480433462694496	0.631220728723375	0.886997267885526	Transcript	DLPFC
ENST00000487914.1	ENSG00000204348.9	ENSG00000204348	DXO	-0.14211575340068	-4.01694469677268	-0.480405401440294	0.631240657933735	0.886998257326954	Transcript	DLPFC
ENST00000491200.5	ENSG00000096746.17	ENSG00000096746	HNRNPH3	-0.110854840881256	0.635640307329732	-0.480402130449932	0.631242981021158	0.886998257326954	Transcript	DLPFC
ENST00000634914.1	ENSG00000100266.18	ENSG00000100266	PACSIN2	-0.0249527846573336	1.66494237978236	-0.480365898135888	0.631268713788356	0.887014178770076	Transcript	DLPFC
ENST00000487115.1	ENSG00000106290.14	ENSG00000106290	TAF6	-0.0675318006524074	-2.13833325935398	-0.480355835843628	0.631275860268412	0.887014178770076	Transcript	DLPFC
ENST00000521015.5	ENSG00000134014.16	ENSG00000134014	ELP3	-0.125449464097665	2.98468109755904	-0.480335199497799	0.63129051680192	0.887019633682954	Transcript	DLPFC
ENST00000435197.2	ENSG00000180747.15	ENSG00000180747	SMG1P3	0.0430443513126873	-1.79483017107052	0.480303449123907	0.631313067126015	0.88703617970207	Transcript	DLPFC
ENST00000370951.5	ENSG00000116754.13	ENSG00000116754	SRSF11	0.0178085619122154	3.91931135406222	0.48028199097513	0.631328307715242	0.887042454675782	Transcript	DLPFC
ENST00000473064.1	ENSG00000182973.18	ENSG00000182973	CNOT10	-0.0315525607295472	-1.64398602115326	-0.480229618887664	0.631365505502569	0.887055243749696	Transcript	DLPFC
ENST00000515418.1	ENSG00000196353.11	ENSG00000196353	CPNE4	0.0650840389203458	2.77129163290543	0.48022887637762	0.63136603288433	0.887055243749696	Transcript	DLPFC
ENST00000586568.1	ENSG00000154832.14	ENSG00000154832	CXXC1	0.0362769799018388	-0.828761688487927	0.480223665057887	0.631369734327753	0.887055243749696	Transcript	DLPFC
ENST00000486681.5	ENSG00000067606.16	ENSG00000067606	PRKCZ	-0.0723988901752142	-2.25135259192675	-0.480200128096709	0.631386452037913	0.887063593244228	Transcript	DLPFC
ENST00000561212.5	ENSG00000148516.21	ENSG00000148516	ZEB1	-0.102223763035965	-1.97164799394316	-0.4801514178529	0.63142105029758	0.887097063223756	Transcript	DLPFC
ENST00000437425.6	ENSG00000127990.15	ENSG00000127990	SGCE	0.146224878427287	-2.14178869124868	0.480112770040993	0.631448501918288	0.887101832426101	Transcript	DLPFC
ENST00000591101.5	ENSG00000130254.11	ENSG00000130254	SAFB2	0.0332922485318245	0.50636467548671	0.48010506098566	0.631453977737303	0.887101832426101	Transcript	DLPFC
ENST00000298428.13	ENSG00000065665.20	ENSG00000065665	SEC61A2	0.0232718520577445	3.45298985675996	0.480101128579826	0.631456770972273	0.887101832426101	Transcript	DLPFC
ENST00000356716.8	ENSG00000085274.15	ENSG00000085274	MYNN	0.07101306365913	1.53209137963243	0.480024182534343	0.631511427733565	0.887160261839163	Transcript	DLPFC
ENST00000403724.5	ENSG00000114423.18	ENSG00000114423	CBLB	0.109386771060143	0.0380362364588539	0.480001137463982	0.631527797635337	0.887160261839163	Transcript	DLPFC
ENST00000265112.7	ENSG00000113407.13	ENSG00000113407	TARS	-0.0217233318868934	2.04980859904015	-0.479997065200256	0.63153069035777	0.887160261839163	Transcript	DLPFC
ENST00000296794.10	ENSG00000214944.9	ENSG00000214944	ARHGEF28	-0.0485340089040711	2.38516318080058	-0.479939307209798	0.631571719213124	0.887189766502404	Transcript	DLPFC
ENST00000514688.1	ENSG00000164265.8	ENSG00000164265	SCGB3A2	-0.0209989123978607	0.450475553522773	-0.479937157545136	0.631573246266794	0.887189766502404	Transcript	DLPFC
ENST00000320591.9	ENSG00000139200.13	ENSG00000139200	PIANP	-0.0651088275669467	2.51174336847658	-0.479784922702495	0.631681393090791	0.887306087713144	Transcript	DLPFC
ENST00000492407.1	ENSG00000171720.9	ENSG00000171720	HDAC3	-0.0267388414378511	-0.883138037312124	-0.479774987566959	0.631688451233542	0.887306087713144	Transcript	DLPFC
ENST00000536680.5	ENSG00000121988.17	ENSG00000121988	ZRANB3	0.104864617389997	0.465656887770664	0.479770500401358	0.631691639027515	0.887306087713144	Transcript	DLPFC
ENST00000375556.8	ENSG00000108950.11	ENSG00000108950	FAM20A	0.056125974344578	-1.55606958823092	0.479750285059952	0.631706000593795	0.887306087713144	Transcript	DLPFC
ENST00000346301.8	ENSG00000165533.18	ENSG00000165533	TTC8	-0.0699082867950144	1.86163488536573	-0.479738881518275	0.631714102062935	0.887306087713144	Transcript	DLPFC
ENST00000336909.9	ENSG00000134352.19	ENSG00000134352	IL6ST	-0.168672513207055	4.51465134298878	-0.479729566163844	0.631720720044828	0.887306087713144	Transcript	DLPFC
ENST00000593900.5	ENSG00000104872.10	ENSG00000104872	PIH1D1	-0.0450320588974652	-0.54074199319973	-0.479713075755547	0.63173243553041	0.887307404714097	Transcript	DLPFC
ENST00000452826.2	ENSG00000227449.8	ENSG00000227449	RP11-111F5.5	-0.0422314455000113	-0.944800235324109	-0.479671977678943	0.631761633751619	0.887333276838173	Transcript	DLPFC
ENST00000462400.1	ENSG00000090905.18	ENSG00000090905	TNRC6A	-0.0176699018981222	2.13752053382297	-0.479621485596099	0.631797506755481	0.887359901953265	Transcript	DLPFC
ENST00000513008.5	ENSG00000145216.15	ENSG00000145216	FIP1L1	-0.078980244788783	-1.17705695688059	-0.479614954148153	0.63180214720316	0.887359901953265	Transcript	DLPFC
ENST00000566017.5	ENSG00000103356.15	ENSG00000103356	EARS2	0.0186310572423627	0.811668262310262	0.47959977452751	0.631812932040384	0.88735991088213	Transcript	DLPFC
ENST00000260257.8	ENSG00000255561.6	ENSG00000255561	FDXACB1	-0.0125827962868342	1.80699775076546	-0.479580093620722	0.631826915074571	0.887364411493615	Transcript	DLPFC
ENST00000471359.1	ENSG00000100994.11	ENSG00000100994	PYGB	0.0395923621823562	-0.661631728549875	0.479528948265225	0.63186325381825	0.887384962844635	Transcript	DLPFC
ENST00000196489.3	ENSG00000083817.8	ENSG00000083817	ZNF416	0.0106556579473337	2.5101401418355	0.479476334992683	0.631900636448121	0.887384962844635	Transcript	DLPFC
ENST00000476522.5	ENSG00000117523.15	ENSG00000117523	PRRC2C	-0.0608416258623135	2.25469861480433	-0.479475478036432	0.631901245338015	0.887384962844635	Transcript	DLPFC
ENST00000506532.5	ENSG00000113648.16	ENSG00000113648	H2AFY	-0.0443906319086783	-0.773295199388812	-0.479453767790032	0.631916671121167	0.887384962844635	Transcript	DLPFC
ENST00000502562.5	ENSG00000164162.12	ENSG00000164162	ANAPC10	-0.0122755788571383	1.64239892075938	-0.479453223707352	0.631917057710345	0.887384962844635	Transcript	DLPFC
ENST00000530428.1	ENSG00000109919.9	ENSG00000109919	MTCH2	-0.0610685486182444	0.395412779223046	-0.479430763563976	0.631933016491386	0.887384962844635	Transcript	DLPFC
ENST00000585740.5	ENSG00000005156.11	ENSG00000005156	LIG3	-0.120048823602469	-3.14113161452705	-0.479417153126902	0.631942687305316	0.887384962844635	Transcript	DLPFC
ENST00000426851.6	ENSG00000197024.8	ENSG00000197024	ZNF398	-0.008917880740759	4.9547490061455	-0.47940214664297	0.63195335014522	0.887384962844635	Transcript	DLPFC
ENST00000566454.5	ENSG00000103064.13	ENSG00000103064	SLC7A6	0.141469799867487	2.25695196893686	0.479368434940802	0.631977304236782	0.887384962844635	Transcript	DLPFC
ENST00000520655.5	ENSG00000104365.13	ENSG00000104365	IKBKB	-0.0359347652584258	0.45264650666559	-0.479359952763245	0.631983331369919	0.887384962844635	Transcript	DLPFC
ENST00000462959.2	ENSG00000274769.1	ENSG00000274769	RP11-493E12.3	-0.025026694953604	1.41837504913384	-0.479359869518392	0.631983390520867	0.887384962844635	Transcript	DLPFC
ENST00000455042.1	ENSG00000089199.9	ENSG00000089199	CHGB	0.105492013598583	-2.36414725326956	0.47935324800562	0.631988095549165	0.887384962844635	Transcript	DLPFC
ENST00000533209.5	ENSG00000157216.15	ENSG00000157216	SSBP3	0.0566576876925792	-2.1523212808149	0.479342125355304	0.631995998970836	0.887384962844635	Transcript	DLPFC
ENST00000463895.1	ENSG00000221978.11	ENSG00000221978	CCNL2	-0.03443563225133	-1.13442959355627	-0.479338538136568	0.631998547949872	0.887384962844635	Transcript	DLPFC
ENST00000496365.5	ENSG00000068438.14	ENSG00000068438	FTSJ1	0.146746297160904	-1.47990651475439	0.479321122576853	0.63201092303035	0.887384962844635	Transcript	DLPFC
ENST00000466066.1	ENSG00000116489.12	ENSG00000116489	CAPZA1	-0.0330190225357083	-0.222835356403559	-0.479316780072724	0.632014008726119	0.887384962844635	Transcript	DLPFC
ENST00000469972.5	ENSG00000160271.14	ENSG00000160271	RALGDS	-0.0246816835439029	4.26763603392455	-0.479288999033712	0.632033749523914	0.887393245445924	Transcript	DLPFC
ENST00000337303.8	ENSG00000163939.18	ENSG00000163939	PBRM1	-0.231097066972531	-2.01276296743083	-0.479272283322651	0.632045627589327	0.887393245445924	Transcript	DLPFC
ENST00000326729.9	ENSG00000168765.15	ENSG00000168765	GSTM4	0.0351824581510501	1.64733349078276	0.479238794754238	0.632069424614823	0.887393245445924	Transcript	DLPFC
ENST00000510735.1	ENSG00000170917.13	ENSG00000170917	NUDT6	0.151057283935779	-3.96059603900723	0.479233307144668	0.632073324154678	0.887393245445924	Transcript	DLPFC
ENST00000532222.5	ENSG00000085788.13	ENSG00000085788	DDHD2	0.0473403305016769	1.98235406542844	0.479232634431746	0.632073802190642	0.887393245445924	Transcript	DLPFC
ENST00000472064.1	ENSG00000133048.12	ENSG00000133048	CHI3L1	0.0880482462714581	-1.20920188251432	0.479174798685657	0.632114901378994	0.887418395168224	Transcript	DLPFC
ENST00000458169.2	ENSG00000137474.19	ENSG00000137474	MYO7A	-0.0909678599931588	0.171526030078918	-0.479163366155838	0.632123025688672	0.887418395168224	Transcript	DLPFC
ENST00000396563.8	ENSG00000185404.16	ENSG00000185404	SP140L	-0.151654286142128	-3.37393873451741	-0.479161919903439	0.632124053443586	0.887418395168224	Transcript	DLPFC
ENST00000367393.7	ENSG00000203724.10	ENSG00000203724	C1orf53	-0.0591627152884799	-2.36560547955716	-0.479140648563353	0.632139169645682	0.887424483654253	Transcript	DLPFC
ENST00000451717.5	ENSG00000131831.17	ENSG00000131831	RAI2	0.129642524410069	0.343976254981709	0.479118534170212	0.632154885116208	0.887431413197409	Transcript	DLPFC
ENST00000384662.1	ENSG00000207392.1	ENSG00000207392	SNORA20	-0.0527310689804047	-0.924040722318536	-0.479102062500341	0.632166590725258	0.887432713478128	Transcript	DLPFC
ENST00000624012.1	ENSG00000225313.5	ENSG00000225313	RP11-415J8.3	-0.0144558697897279	1.80734478439993	-0.479062796361568	0.632194495620363	0.887435517290697	Transcript	DLPFC
ENST00000569877.2	ENSG00000259957.2	ENSG00000259957	RP11-491F9.8	0.0349888190460042	-1.59170122243676	0.479052393461052	0.63220188863934	0.887435517290697	Transcript	DLPFC
ENST00000541212.5	ENSG00000110801.13	ENSG00000110801	PSMD9	-0.133361473602282	-0.721323634444698	-0.479027793316822	0.632219371346304	0.887435517290697	Transcript	DLPFC
ENST00000553565.1	ENSG00000100603.13	ENSG00000100603	SNW1	-0.0609592271229712	-1.81834886173542	-0.479021967971762	0.632223511303514	0.887435517290697	Transcript	DLPFC
ENST00000563588.5	ENSG00000156873.15	ENSG00000156873	PHKG2	0.0161560890333246	2.18513381694568	0.479017556226427	0.632226646651137	0.887435517290697	Transcript	DLPFC
ENST00000580464.1	ENSG00000176809.10	ENSG00000176809	LRRC37A3	0.0720224441814755	-1.80897948201767	0.479007751003357	0.632233615069626	0.887435517290697	Transcript	DLPFC
ENST00000490748.5	ENSG00000114473.13	ENSG00000114473	IQCG	-0.0670865217362482	-0.947964505872311	-0.478993076851273	0.632244043820998	0.887435517290697	Transcript	DLPFC
ENST00000432278.5	ENSG00000157557.11	ENSG00000157557	ETS2	0.036903579035729	-0.885910166674868	0.478970557067868	0.632260048515332	0.887442851538202	Transcript	DLPFC
ENST00000355526.8	ENSG00000011332.19	ENSG00000011332	DPF1	0.178369194695439	-4.23172217153442	0.478949688362472	0.632274879951461	0.887448538773574	Transcript	DLPFC
ENST00000607071.5	ENSG00000122335.13	ENSG00000122335	SERAC1	0.0309504208458564	0.0113032639426801	0.478902041316452	0.632308743371684	0.887463664461807	Transcript	DLPFC
ENST00000562050.5	ENSG00000132600.16	ENSG00000132600	PRMT7	0.13793889730592	-2.34036028750361	0.47889555634151	0.632313352393707	0.887463664461807	Transcript	DLPFC
ENST00000400473.6	ENSG00000134508.12	ENSG00000134508	CABLES1	-0.194189770235794	-2.34002948351958	-0.478889023182475	0.632317995675789	0.887463664461807	Transcript	DLPFC
ENST00000467840.1	ENSG00000156110.13	ENSG00000156110	ADK	0.0245298997269938	-0.802187892050347	0.478832311929275	0.632358302415728	0.887505105149758	Transcript	DLPFC
ENST00000361445.8	ENSG00000198793.12	ENSG00000198793	MTOR	0.0091957015455625	6.82751803667321	0.47875693066819	0.632411880304012	0.887565169958888	Transcript	DLPFC
ENST00000556330.5	ENSG00000100650.15	ENSG00000100650	SRSF5	-0.0938706736743491	-0.48009420647434	-0.478710021614457	0.632445222300982	0.887585830888017	Transcript	DLPFC
ENST00000597537.1	ENSG00000196081.9	ENSG00000196081	ZNF724P	0.0155511740705507	1.68773432083635	0.478705882733342	0.63244816416914	0.887585830888017	Transcript	DLPFC
ENST00000441402.5	ENSG00000121775.17	ENSG00000121775	TMEM39B	0.118624516276663	0.216419831579923	0.478667715156524	0.632475293510456	0.887593667168438	Transcript	DLPFC
ENST00000492506.1	ENSG00000171720.9	ENSG00000171720	HDAC3	-0.0190026271956684	0.385850245820588	-0.478667691199294	0.632475310539304	0.887593667168438	Transcript	DLPFC
ENST00000480623.6	ENSG00000096093.15	ENSG00000096093	EFHC1	-0.0898395378301965	-2.46716591385173	-0.478651110964769	0.632487095850062	0.887595076110937	Transcript	DLPFC
ENST00000380542.8	ENSG00000205531.12	ENSG00000205531	NAP1L4	-0.0165391102432639	4.77093596912984	-0.478599978979581	0.6325234413023	0.88762223798666	Transcript	DLPFC
ENST00000394855.7	ENSG00000140403.12	ENSG00000140403	DNAJA4	0.136860225257908	-3.57427354826028	0.478593545577958	0.632528014332642	0.88762223798666	Transcript	DLPFC
ENST00000545604.5	ENSG00000139155.8	ENSG00000139155	SLCO1C1	0.0513195489493439	2.87838584972354	0.478552722960933	0.632557032446681	0.887630787111909	Transcript	DLPFC
ENST00000553183.5	ENSG00000204954.9	ENSG00000204954	C12orf73	-0.0452725224357144	-0.539253624469979	-0.478546772533296	0.632561262261846	0.887630787111909	Transcript	DLPFC
ENST00000494569.5	ENSG00000174963.17	ENSG00000174963	ZIC4	0.0548170483079278	-1.71293517566524	0.478534995073392	0.632569634213127	0.887630787111909	Transcript	DLPFC
ENST00000621039.4	ENSG00000144596.12	ENSG00000144596	GRIP2	-0.174590729106744	0.0933745043498345	-0.478524304495184	0.632577233600675	0.887630787111909	Transcript	DLPFC
ENST00000558836.5	ENSG00000257923.9	ENSG00000257923	CUX1	0.0630609167831515	-0.593187997823782	0.478484904690449	0.632605241251521	0.887654958012578	Transcript	DLPFC
ENST00000522158.1	ENSG00000253490.5	ENSG00000253490	AC145110.1	0.0174302978285371	1.45081431854143	0.478465736904429	0.632618867009338	0.887658948141014	Transcript	DLPFC
ENST00000480360.1	ENSG00000168936.10	ENSG00000168936	TMEM129	0.0318371241890454	-1.17728266298318	0.478444487016536	0.632633973012275	0.88766501510348	Transcript	DLPFC
ENST00000408005.2	ENSG00000005108.15	ENSG00000005108	THSD7A	0.138670679373611	-3.00557075917083	0.478397325145812	0.632667499732337	0.887682289717863	Transcript	DLPFC
ENST00000517560.2	ENSG00000253326.2	ENSG00000253326	RP11-261C10.7	-0.0297489009024191	-0.535761357134873	-0.478396833379354	0.632667849326288	0.887682289717863	Transcript	DLPFC
ENST00000606183.3	ENSG00000248483.6	ENSG00000248483	POU5F2	-0.0077682246445832	3.80544025059944	-0.478340933966719	0.632707588434931	0.887718033781101	Transcript	DLPFC
ENST00000523409.5	ENSG00000215114.7	ENSG00000215114	UBXN2B	0.0441439220863662	0.718871794765655	0.478330662675249	0.632714890451583	0.887718033781101	Transcript	DLPFC
ENST00000470699.6	ENSG00000144824.19	ENSG00000144824	PHLDB2	-0.0393974253843996	-1.32767116004307	-0.478290029783939	0.632743777341805	0.887728225190886	Transcript	DLPFC
ENST00000551748.5	ENSG00000089169.14	ENSG00000089169	RPH3A	0.0310849081084559	-0.0456689299184017	0.478260013963559	0.632765116664757	0.887728225190886	Transcript	DLPFC
ENST00000337665.8	ENSG00000076928.17	ENSG00000076928	ARHGEF1	-0.144279681528005	0.540912425198359	-0.47825933116876	0.632765602091633	0.887728225190886	Transcript	DLPFC
ENST00000520907.1	ENSG00000185869.14	ENSG00000185869	ZNF829	0.0106878476959832	4.48713579302497	0.478248143210453	0.632773556093496	0.887728225190886	Transcript	DLPFC
ENST00000510777.5	ENSG00000152582.13	ENSG00000152582	SPEF2	0.0392071072728139	-0.417606410133241	0.47824460850522	0.632776069076691	0.887728225190886	Transcript	DLPFC
ENST00000350902.9	ENSG00000176884.14	ENSG00000176884	GRIN1	0.142131517997677	-2.47900853122166	0.478227889831407	0.632787955202261	0.887729772816041	Transcript	DLPFC
ENST00000314289.12	ENSG00000063978.15	ENSG00000063978	RNF4	-0.0095609871829379	4.92078252525287	-0.478205753347262	0.63280369326158	0.887736724122793	Transcript	DLPFC
ENST00000523677.5	ENSG00000253313.5	ENSG00000253313	C1orf210	0.0165715285194339	1.57730732816605	0.478182019342873	0.632820567272482	0.887744631573318	Transcript	DLPFC
ENST00000381529.8	ENSG00000198223.16	ENSG00000198223	CSF2RA	0.0789991612877888	0.0046060362382915	0.4781674913773	0.632830896220478	0.887744631573318	Transcript	DLPFC
ENST00000440895.2	ENSG00000107929.14	ENSG00000107929	LARP4B	-0.0392141962720185	-1.37662523926605	-0.478139819369598	0.632850570387324	0.887757103807886	Transcript	DLPFC
ENST00000357922.8	ENSG00000213199.7	ENSG00000213199	ASIC3	0.0345869539305582	-0.0456896651887021	0.478115462433339	0.632867887829803	0.887766269681954	Transcript	DLPFC
ENST00000556074.5	ENSG00000165525.17	ENSG00000165525	NEMF	-0.0115413525743736	3.01701111371856	-0.47809457329095	0.632882739880134	0.887771976931536	Transcript	DLPFC
ENST00000523234.5	ENSG00000155189.11	ENSG00000155189	AGPAT5	-0.110502099715176	1.3027761343502	-0.47805370324282	0.632911798660135	0.887797612040908	Transcript	DLPFC
ENST00000507114.1	ENSG00000154945.6	ENSG00000154945	ANKRD40	0.0143610404688217	2.22209457317117	0.478029009959639	0.632929355966438	0.887798190099709	Transcript	DLPFC
ENST00000448790.6	ENSG00000092203.13	ENSG00000092203	TOX4	0.0081898667331422	5.57652199880094	0.478022790170023	0.632933778365812	0.887798190099709	Transcript	DLPFC
ENST00000320230.9	ENSG00000177542.10	ENSG00000177542	SLC25A22	0.0707976727895888	2.7914398841573	0.477969820981936	0.632971441090741	0.887824543379328	Transcript	DLPFC
ENST00000585156.5	ENSG00000178104.19	ENSG00000178104	PDE4DIP	0.0605597133005441	4.95863347911056	0.477966032953347	0.632974134532409	0.887824543379328	Transcript	DLPFC
ENST00000503404.5	ENSG00000164124.10	ENSG00000164124	TMEM144	-0.0471713659425067	3.69238067445369	-0.477866859696173	0.633044652471702	0.88790631625916	Transcript	DLPFC
ENST00000527755.5	ENSG00000172273.12	ENSG00000172273	HINFP	-0.0319469042052906	0.544289449760515	-0.477853707487845	0.633054004706401	0.88790631625916	Transcript	DLPFC
ENST00000480029.5	ENSG00000163714.17	ENSG00000163714	U2SURP	0.0162338641629257	3.94994477633718	0.477744013831381	0.633132007652417	0.887935096187534	Transcript	DLPFC
ENST00000455992.6	ENSG00000141127.14	ENSG00000141127	PRPSAP2	0.109423439180478	-2.81906331575577	0.477741797359874	0.63313358382323	0.887935096187534	Transcript	DLPFC
ENST00000582626.1	ENSG00000177731.15	ENSG00000177731	FLII	0.0467907200980261	-1.91220409874982	0.477737936079551	0.63313632964973	0.887935096187534	Transcript	DLPFC
ENST00000599543.3	ENSG00000039650.10	ENSG00000039650	PNKP	-0.0798033580532763	-0.466740898997542	-0.477734211819664	0.633138978043321	0.887935096187534	Transcript	DLPFC
ENST00000336865.6	ENSG00000076248.10	ENSG00000076248	UNG	-0.0316269479705858	3.48166413265049	-0.477686504087391	0.633172904356709	0.887935096187534	Transcript	DLPFC
ENST00000323981.6	ENSG00000166012.15	ENSG00000166012	TAF1D	-0.0221746936331151	3.23205337290042	-0.477684365959143	0.633174424858127	0.887935096187534	Transcript	DLPFC
ENST00000561993.5	ENSG00000067365.14	ENSG00000067365	METTL22	0.0389375713869897	-1.45382534839669	0.477682722507908	0.633175593577635	0.887935096187534	Transcript	DLPFC
ENST00000310027.9	ENSG00000125462.16	ENSG00000125462	C1orf61	-0.0281560526065603	2.36710241597499	-0.477650467052072	0.633198531822206	0.887935096187534	Transcript	DLPFC
ENST00000344150.8	ENSG00000142453.11	ENSG00000142453	CARM1	-0.156469109443794	-2.39247917544091	-0.477647853135074	0.633200390706735	0.887935096187534	Transcript	DLPFC
ENST00000473343.5	ENSG00000215788.9	ENSG00000215788	TNFRSF25	0.1736854059209	-2.03592024320845	0.477633603836246	0.633210524122626	0.887935096187534	Transcript	DLPFC
ENST00000463074.1	ENSG00000135930.13	ENSG00000135930	EIF4E2	0.0583401884961074	-1.08905844150723	0.477618327509197	0.633221387988359	0.887935096187534	Transcript	DLPFC
ENST00000539409.5	ENSG00000139146.13	ENSG00000139146	FAM60A	-0.160904230571535	-3.28761829563002	-0.477578167048029	0.633249948757272	0.887935096187534	Transcript	DLPFC
ENST00000564878.5	ENSG00000204991.10	ENSG00000204991	SPIRE2	0.0426254869956606	-1.73352207951656	0.47757807690527	0.633250012864386	0.887935096187534	Transcript	DLPFC
ENST00000515040.5	ENSG00000005882.11	ENSG00000005882	PDK2	-0.183546312406363	-2.48219940939196	-0.477577180895751	0.633250650082502	0.887935096187534	Transcript	DLPFC
ENST00000409678.7	ENSG00000185269.11	ENSG00000185269	NOTUM	0.052896268476299	-2.05443962940004	0.477565976453938	0.633258618406295	0.887935096187534	Transcript	DLPFC
ENST00000418766.5	ENSG00000182670.13	ENSG00000182670	TTC3	0.0311493334521247	2.68815656770414	0.477565457779703	0.633258987275705	0.887935096187534	Transcript	DLPFC
ENST00000476570.2	ENSG00000151773.12	ENSG00000151773	CCDC122	-0.0095733168995982	3.57975849792434	-0.47756339814809	0.633260452040129	0.887935096187534	Transcript	DLPFC
ENST00000522761.5	ENSG00000145907.14	ENSG00000145907	G3BP1	0.0581623396619027	0.316107905370408	0.477526113590036	0.633286968242371	0.887935096187534	Transcript	DLPFC
ENST00000547138.5	ENSG00000139624.12	ENSG00000139624	CERS5	0.0391823225939943	-0.68298309292239	0.477523699484668	0.63328868513316	0.887935096187534	Transcript	DLPFC
ENST00000501294.1	ENSG00000246100.3	ENSG00000246100	LINC00900	0.100298017447207	-0.672780460053591	0.477521522521288	0.633290233372325	0.887935096187534	Transcript	DLPFC
ENST00000440810.1	ENSG00000159147.17	ENSG00000159147	DONSON	0.0658901778670881	-1.5022549182964	0.477447523583702	0.633342861791669	0.887993763117318	Transcript	DLPFC
ENST00000473380.1	ENSG00000005302.17	ENSG00000005302	MSL3	0.0330581997761575	-1.71083770958705	0.477418884580474	0.633363230496061	0.888007198301217	Transcript	DLPFC
ENST00000515847.1	ENSG00000064042.17	ENSG00000064042	LIMCH1	-0.0383133972178915	-1.90687159132693	-0.477369295383377	0.633398500110445	0.888020291062839	Transcript	DLPFC
ENST00000268695.9	ENSG00000141012.12	ENSG00000141012	GALNS	-0.0506664950375682	1.34659126718291	-0.477348222704628	0.63341348800822	0.888020291062839	Transcript	DLPFC
ENST00000508208.5	ENSG00000164168.7	ENSG00000164168	TMEM184C	0.0564915634959101	1.77559146188508	0.477344132330991	0.633416397295249	0.888020291062839	Transcript	DLPFC
ENST00000376151.4	ENSG00000213760.10	ENSG00000213760	ATP6V1G2	0.138199532525153	2.72227611426762	0.477337182475457	0.633421340407967	0.888020291062839	Transcript	DLPFC
ENST00000331747.6	ENSG00000185031.6	ENSG00000185031	SLC2A3P2	-0.0370544998208372	0.870883825067013	-0.477329926456533	0.633426501298166	0.888020291062839	Transcript	DLPFC
ENST00000533455.5	ENSG00000164733.20	ENSG00000164733	CTSB	0.0762548817409176	3.9656605459811	0.477302251485231	0.633446185464236	0.888032764763119	Transcript	DLPFC
ENST00000462212.5	ENSG00000205726.14	ENSG00000205726	ITSN1	0.151689796552924	-2.70170639376591	0.477274061447759	0.633466236245409	0.888045751990188	Transcript	DLPFC
ENST00000372734.3	ENSG00000156110.13	ENSG00000156110	ADK	-0.0141493010248569	3.34396529700811	-0.477248813782522	0.633484194429441	0.888055805247885	Transcript	DLPFC
ENST00000425682.1	ENSG00000143889.15	ENSG00000143889	HNRNPLL	0.0378462050680217	0.230631390734109	0.477181499383569	0.633532074940853	0.888060417183792	Transcript	DLPFC
ENST00000040738.9	ENSG00000038219.12	ENSG00000038219	BOD1L1	0.0088990579648036	7.36762353158477	0.47717922819813	0.633533690454496	0.888060417183792	Transcript	DLPFC
ENST00000569281.6	ENSG00000128989.10	ENSG00000128989	ARPP19	0.21104036931784	0.23769823199091	0.477178347469512	0.633534316924773	0.888060417183792	Transcript	DLPFC
ENST00000378126.4	ENSG00000081842.17	ENSG00000081842	PCDHA6	0.0305920152299512	0.737468137802555	0.477178269459081	0.633534372414315	0.888060417183792	Transcript	DLPFC
ENST00000532640.1	ENSG00000116977.18	ENSG00000116977	LGALS8	-0.0862556997238982	-2.63560374073562	-0.477157242882183	0.633549328888616	0.888060417183792	Transcript	DLPFC
ENST00000502536.5	ENSG00000145623.12	ENSG00000145623	OSMR	-0.066929525868731	-1.2851955009201	-0.477153197789974	0.633552206231925	0.888060417183792	Transcript	DLPFC
ENST00000526374.5	ENSG00000019144.17	ENSG00000019144	PHLDB1	-0.0477052911154953	-1.8446603754042	-0.477097899845355	0.633591541164325	0.888100432618847	Transcript	DLPFC
ENST00000374874.7	ENSG00000148123.14	ENSG00000148123	PLPPR1	-0.0297335833365494	2.36539374247664	-0.47706936873181	0.633611836528339	0.888105322632652	Transcript	DLPFC
ENST00000264203.7	ENSG00000077549.17	ENSG00000077549	CAPZB	0.0254293753311698	0.449914101853309	0.477011180697987	0.63365322894747	0.888105322632652	Transcript	DLPFC
ENST00000618996.4	ENSG00000166685.11	ENSG00000166685	COG1	0.0538400398447618	1.460037556088	0.476951293680737	0.633695831151396	0.888105322632652	Transcript	DLPFC
ENST00000636465.1	ENSG00000118308.15	ENSG00000118308	LRMP	-0.0599361634420041	-1.94536030334263	-0.476945493532124	0.633699957304357	0.888105322632652	Transcript	DLPFC
ENST00000371322.9	ENSG00000158290.16	ENSG00000158290	CUL4B	-0.0094017709741428	6.08640227597417	-0.47694128557789	0.63370295079737	0.888105322632652	Transcript	DLPFC
ENST00000470493.1	ENSG00000065150.18	ENSG00000065150	IPO5	0.0234545568633899	0.227893044047489	0.476926965396981	0.6337131380639	0.888105322632652	Transcript	DLPFC
ENST00000399848.7	ENSG00000168675.18	ENSG00000168675	LDLRAD4	0.0833581054887064	3.29611574905243	0.476919282255088	0.633718603820677	0.888105322632652	Transcript	DLPFC
ENST00000488150.1	ENSG00000115459.17	ENSG00000115459	ELMOD3	-0.0166919141588763	1.29356631570672	-0.47691427578079	0.633722165417506	0.888105322632652	Transcript	DLPFC
ENST00000554383.5	ENSG00000092199.17	ENSG00000092199	HNRNPC	0.0865266309575198	-0.503207675327965	0.476907460130661	0.633727014072474	0.888105322632652	Transcript	DLPFC
ENST00000361507.4	ENSG00000033327.12	ENSG00000033327	GAB2	0.0601730238022347	4.79450431192426	0.476906943619427	0.633727381519321	0.888105322632652	Transcript	DLPFC
ENST00000544904.3	ENSG00000136161.12	ENSG00000136161	RCBTB2	-0.079335959573913	1.858177023932	-0.476898289585989	0.63373353802485	0.888105322632652	Transcript	DLPFC
ENST00000560365.5	ENSG00000213928.8	ENSG00000213928	IRF9	-0.181320996672907	-2.31844223790942	-0.47689706019876	0.633734412616705	0.888105322632652	Transcript	DLPFC
ENST00000361786.6	ENSG00000198894.7	ENSG00000198894	CIPC	-0.0094889404288534	6.71559559751709	-0.476884084905569	0.633743643332612	0.888105322632652	Transcript	DLPFC
ENST00000606812.5	ENSG00000147144.12	ENSG00000147144	CCDC120	-0.0168529983121822	1.28462571086819	-0.476880694512244	0.633746055291982	0.888105322632652	Transcript	DLPFC
ENST00000567647.5	ENSG00000259905.5	ENSG00000259905	PWRN1	-0.0697290652356395	-1.6474173295932	-0.476792368084409	0.633808892964167	0.88815903814794	Transcript	DLPFC
ENST00000284503.6	ENSG00000154328.15	ENSG00000154328	NEIL2	0.0288884620606351	2.05396309559842	0.476765993265922	0.633827657196575	0.88815903814794	Transcript	DLPFC
ENST00000412879.5	ENSG00000100372.14	ENSG00000100372	SLC25A17	0.115209031599582	-2.7895149307162	0.476762457195683	0.633830172933999	0.88815903814794	Transcript	DLPFC
ENST00000371030.3	ENSG00000124203.6	ENSG00000124203	ZNF831	0.0599215622949947	2.56368752528314	0.476745926045852	0.633841934078114	0.88815903814794	Transcript	DLPFC
ENST00000318201.12	ENSG00000149091.15	ENSG00000149091	DGKZ	0.0695573022723953	1.88021929641532	0.476742356797847	0.633844473444231	0.88815903814794	Transcript	DLPFC
ENST00000428716.2	ENSG00000229521.2	ENSG00000229521	MYCBP2-AS2	0.031540464249119	-0.852677932479921	0.476724361412787	0.633857276451037	0.88815903814794	Transcript	DLPFC
ENST00000583708.5	ENSG00000263563.5	ENSG00000263563	UBBP4	-0.0316671031888859	0.204556169598269	-0.476720668772126	0.633859903632857	0.88815903814794	Transcript	DLPFC
ENST00000477239.1	ENSG00000125812.15	ENSG00000125812	GZF1	0.118222511893272	-2.87758050095364	0.476697502020235	0.633876386054378	0.888165459696126	Transcript	DLPFC
ENST00000452368.7	ENSG00000167526.13	ENSG00000167526	RPL13	-0.152305404287307	-0.993377290050518	-0.47668390066121	0.633886063082163	0.888165459696126	Transcript	DLPFC
ENST00000475261.1	ENSG00000131788.15	ENSG00000131788	PIAS3	0.0267398131049511	1.12348204075731	0.476664729748401	0.633899702815361	0.888169454945372	Transcript	DLPFC
ENST00000485577.1	ENSG00000048405.9	ENSG00000048405	ZNF800	-0.0273987014567982	-0.0134304933030151	-0.476642325868949	0.633915642900007	0.888176673071851	Transcript	DLPFC
ENST00000462138.5	ENSG00000163931.15	ENSG00000163931	TKT	0.0859687900258192	1.41494371122051	0.476600073663653	0.633945705288589	0.888203677319497	Transcript	DLPFC
ENST00000621169.1	ENSG00000276547.1	ENSG00000276547	PCDHGB5	-0.0300906351800655	2.20727732615746	-0.476559041386918	0.633974900280306	0.888220091175727	Transcript	DLPFC
ENST00000504883.1	ENSG00000068796.16	ENSG00000068796	KIF2A	-0.0386108522811509	-0.48541141166267	-0.476540479069442	0.63398810779548	0.888220091175727	Transcript	DLPFC
ENST00000378133.4	ENSG00000204970.9	ENSG00000204970	PCDHA1	-0.0528850184525096	-0.411008510039684	-0.476535909948922	0.63399135884762	0.888220091175727	Transcript	DLPFC
ENST00000586867.5	ENSG00000108799.12	ENSG00000108799	EZH1	0.103006609578034	-2.00153760725637	0.476522955658067	0.634000576212547	0.888220091175727	Transcript	DLPFC
ENST00000290921.10	ENSG00000159692.15	ENSG00000159692	CTBP1	-0.0640424092196247	2.49424071592939	-0.476505822827779	0.634012766820691	0.888222054863389	Transcript	DLPFC
ENST00000541009.6	ENSG00000090612.20	ENSG00000090612	ZNF268	-0.105344151414892	1.44997802362754	-0.476470780736287	0.634037700805369	0.88824187105135	Transcript	DLPFC
ENST00000636280.1	ENSG00000106976.20	ENSG00000106976	DNM1	0.020409419791524	3.94085919877082	0.476354628643798	0.634120351095833	0.888342541641851	Transcript	DLPFC
ENST00000586882.1	ENSG00000267733.5	ENSG00000267733	RP11-64C12.3	0.0513415501365921	-2.12391675511894	0.476314103850369	0.634149188382795	0.888349303674528	Transcript	DLPFC
ENST00000415949.5	ENSG00000132432.13	ENSG00000132432	SEC61G	0.0367723671037298	-0.287596166635456	0.476293909904703	0.634163558525036	0.888349303674528	Transcript	DLPFC
ENST00000574876.5	ENSG00000141456.14	ENSG00000141456	PELP1	-0.0214595055649327	3.51470305060425	-0.476293174992314	0.634164081496054	0.888349303674528	Transcript	DLPFC
ENST00000588494.5	ENSG00000049759.17	ENSG00000049759	NEDD4L	-0.099989932985069	-2.33604057933908	-0.476287190695035	0.634168339988773	0.888349303674528	Transcript	DLPFC
ENST00000339121.9	ENSG00000071243.15	ENSG00000071243	ING3	0.0550688098428009	-0.494587197367656	0.476262363882965	0.634186007155189	0.88835893641641	Transcript	DLPFC
ENST00000491661.2	ENSG00000142655.12	ENSG00000142655	PEX14	0.0800631657784191	-1.95523243988024	0.476228838485218	0.634209864709998	0.8883772400929	Transcript	DLPFC
ENST00000416104.5	ENSG00000203801.8	ENSG00000203801	LINC00222	-0.0413073119574712	-1.7768014737807	-0.476161826063486	0.634257553655981	0.888412508637661	Transcript	DLPFC
ENST00000603798.5	ENSG00000170545.16	ENSG00000170545	SMAGP	-0.0232746195694107	-0.184078891168216	-0.476138377783913	0.634274240828994	0.888412508637661	Transcript	DLPFC
ENST00000441414.1	ENSG00000236337.1	ENSG00000236337	FMR1-IT1	0.0185478807438654	1.04329626497677	0.476135454723531	0.634276321063541	0.888412508637661	Transcript	DLPFC
ENST00000487777.5	ENSG00000118246.13	ENSG00000118246	FASTKD2	0.0139306434249422	3.71363386878467	0.476132803448843	0.634278207880717	0.888412508637661	Transcript	DLPFC
ENST00000525428.5	ENSG00000074201.8	ENSG00000074201	CLNS1A	0.0165069181419853	3.29448469230623	0.476097611009283	0.634303253304823	0.888425051461519	Transcript	DLPFC
ENST00000587128.1	ENSG00000267058.1	ENSG00000267058	RP11-15A1.3	0.0146626058699935	1.85072492068795	0.476089893605583	0.634308745610269	0.888425051461519	Transcript	DLPFC
ENST00000479279.5	ENSG00000101940.17	ENSG00000101940	WDR13	-0.0723665560704804	1.13075340189352	-0.475980412176487	0.634386663299231	0.888494112912291	Transcript	DLPFC
ENST00000635030.1	ENSG00000080503.21	ENSG00000080503	SMARCA2	-0.0638207990842961	-0.510886660404405	-0.475969749645975	0.634394252015899	0.888494112912291	Transcript	DLPFC
ENST00000605885.1	ENSG00000271730.1	ENSG00000271730	RP11-787I22.3	0.0367537988836883	-1.87204797094362	0.475964523723639	0.634397971413857	0.888494112912291	Transcript	DLPFC
ENST00000598440.1	ENSG00000197497.10	ENSG00000197497	ZNF665	-0.0280984714125513	-0.215637297096107	-0.475941233413992	0.634414547725896	0.888494112912291	Transcript	DLPFC
ENST00000533787.1	ENSG00000186166.8	ENSG00000186166	CCDC84	-0.018718769392898	0.74051800550252	-0.475939234316261	0.634415970543719	0.888494112912291	Transcript	DLPFC
ENST00000359735.7	ENSG00000197008.9	ENSG00000197008	ZNF138	0.0327223540516668	3.27037223426905	0.475929147342093	0.634423149766509	0.888494112912291	Transcript	DLPFC
ENST00000569251.5	ENSG00000140497.16	ENSG00000140497	SCAMP2	-0.164007082143779	-3.30478573058016	-0.475914465727414	0.63443359920393	0.888494112912291	Transcript	DLPFC
ENST00000475244.5	ENSG00000082684.14	ENSG00000082684	SEMA5B	0.0650569943473831	0.8568211654341	0.475893848151101	0.634448273603975	0.888499549577194	Transcript	DLPFC
ENST00000488630.1	ENSG00000165233.17	ENSG00000165233	CARD19	0.0134336069419889	2.88467850132118	0.475863279135424	0.634470031129396	0.888503310548894	Transcript	DLPFC
ENST00000560262.5	ENSG00000067141.16	ENSG00000067141	NEO1	0.0184797399099504	4.73595997328911	0.475830339373702	0.634493476390584	0.888503310548894	Transcript	DLPFC
ENST00000424224.5	ENSG00000184792.15	ENSG00000184792	OSBP2	0.0474838113809335	0.538804500340913	0.475825974949415	0.634496582848317	0.888503310548894	Transcript	DLPFC
ENST00000550429.1	ENSG00000139116.18	ENSG00000139116	KIF21A	-0.0319562342354322	-1.5031446843548	-0.475801247680664	0.634514183050088	0.888503310548894	Transcript	DLPFC
ENST00000586505.1	ENSG00000175931.12	ENSG00000175931	UBE2O	-0.0299576866253822	-0.668129216706392	-0.475746782135156	0.634552950885719	0.888503310548894	Transcript	DLPFC
ENST00000522580.5	ENSG00000129292.20	ENSG00000129292	PHF20L1	-0.0346570411727969	-1.27746093705841	-0.475715617584759	0.634575133842318	0.888503310548894	Transcript	DLPFC
ENST00000571541.5	ENSG00000187838.16	ENSG00000187838	TMEM256-PLSCR3	0.0853156808183844	-0.915507635187873	0.475713667560521	0.634576521882382	0.888503310548894	Transcript	DLPFC
ENST00000624598.1	ENSG00000280388.1	ENSG00000280388	RP11-229D13.3	0.0169502137043424	1.46466597332724	0.475685150249021	0.634596820839487	0.888503310548894	Transcript	DLPFC
ENST00000433698.2	ENSG00000226721.2	ENSG00000226721	EEF1DP2	-0.0284263330349339	0.162438755417995	-0.475682270695831	0.634598870554592	0.888503310548894	Transcript	DLPFC
ENST00000399438.7	ENSG00000113597.17	ENSG00000113597	TRAPPC13	-0.0304202559843518	2.60606826189901	-0.475672450610219	0.634605860680289	0.888503310548894	Transcript	DLPFC
ENST00000449016.1	ENSG00000237645.1	ENSG00000237645	RP11-521A24.1	-0.0268618650148978	-0.721144775590198	-0.475671303069777	0.634606677523769	0.888503310548894	Transcript	DLPFC
ENST00000265634.3	ENSG00000106236.3	ENSG00000106236	NPTX2	0.0387094954952774	4.93356245416652	0.475654490975965	0.634618644777818	0.888503310548894	Transcript	DLPFC
ENST00000395310.6	ENSG00000138674.16	ENSG00000138674	SEC31A	0.0382685899832856	4.26752654996406	0.475638747090436	0.634629851742398	0.888503310548894	Transcript	DLPFC
ENST00000481908.5	ENSG00000165359.14	ENSG00000165359	INTS6L	-0.14731413710866	-2.02210714450767	-0.475592584096644	0.634662712415132	0.888503310548894	Transcript	DLPFC
ENST00000344579.5	ENSG00000158109.14	ENSG00000158109	TPRG1L	-0.167236679618937	-2.6216277206683	-0.475592242872402	0.634662955314941	0.888503310548894	Transcript	DLPFC
ENST00000505735.1	ENSG00000163291.14	ENSG00000163291	PAQR3	-0.0292756359139382	0.0064847453944635	-0.475587081418734	0.63466662949047	0.888503310548894	Transcript	DLPFC
ENST00000477126.1	ENSG00000169964.6	ENSG00000169964	TMEM42	-0.0197064965442991	1.83740209588388	-0.475586199680059	0.634667257156151	0.888503310548894	Transcript	DLPFC
ENST00000399725.6	ENSG00000101773.17	ENSG00000101773	RBBP8	0.110536308741202	0.358811493139066	0.47558594516474	0.63466743833293	0.888503310548894	Transcript	DLPFC
ENST00000294172.6	ENSG00000162231.13	ENSG00000162231	NXF1	-0.0199241072329359	3.273230919945	-0.475568525839811	0.634679838335056	0.888503310548894	Transcript	DLPFC
ENST00000497062.6	ENSG00000064655.18	ENSG00000064655	EYA2	-0.185934463593772	-2.8300706208658	-0.475548682269705	0.634693964169298	0.888503310548894	Transcript	DLPFC
ENST00000497556.5	ENSG00000105726.16	ENSG00000105726	ATP13A1	-0.11037364281152	-1.15138595088893	-0.475515482074587	0.634717598342921	0.888503310548894	Transcript	DLPFC
ENST00000540419.5	ENSG00000063015.19	ENSG00000063015	SEZ6	0.170696488487245	-4.25967301779978	0.475501785689303	0.634727348477341	0.888503310548894	Transcript	DLPFC
ENST00000460868.1	ENSG00000102786.14	ENSG00000102786	INTS6	-0.0966329878985582	-2.68853935728472	-0.475484083000014	0.634739950699603	0.888503310548894	Transcript	DLPFC
ENST00000549833.1	ENSG00000177889.9	ENSG00000177889	UBE2N	-0.0204565780892284	3.24134082370847	-0.475478097142269	0.634744211946822	0.888503310548894	Transcript	DLPFC
ENST00000492803.1	ENSG00000083535.15	ENSG00000083535	PIBF1	0.135266183606897	-3.75176625011449	0.475476057679743	0.634745663814041	0.888503310548894	Transcript	DLPFC
ENST00000623263.1	ENSG00000279829.1	ENSG00000279829	RP11-63I8.1	0.0416022187562175	-1.51611624699041	0.475457961817564	0.634758546088073	0.888503310548894	Transcript	DLPFC
ENST00000361531.6	ENSG00000143314.12	ENSG00000143314	MRPL24	-0.0175330345632217	2.72961302750115	-0.475456059120627	0.634759900606576	0.888503310548894	Transcript	DLPFC
ENST00000373824.8	ENSG00000120656.11	ENSG00000120656	TAF12	-0.015971763654487	2.44183845977806	-0.475451183977356	0.634763371197344	0.888503310548894	Transcript	DLPFC
ENST00000621534.4	ENSG00000185627.17	ENSG00000185627	PSMD13	0.0970293766482332	1.29714043593182	0.475446583463115	0.634766646288437	0.888503310548894	Transcript	DLPFC
ENST00000496689.1	ENSG00000120697.8	ENSG00000120697	ALG5	0.0258693144222543	-0.445430743652018	0.475435227993403	0.634774730241042	0.888503310548894	Transcript	DLPFC
ENST00000431922.1	ENSG00000184574.9	ENSG00000184574	LPAR5	-0.0718090407003214	0.34806309926731	-0.475387323666476	0.634808833786349	0.888530167387344	Transcript	DLPFC
ENST00000339824.6	ENSG00000171435.13	ENSG00000171435	KSR2	0.0270323967041911	5.91145802516309	0.475377955729125	0.634815503000913	0.888530167387344	Transcript	DLPFC
ENST00000265636.9	ENSG00000110075.14	ENSG00000110075	PPP6R3	-0.121011736337584	-0.152676614910655	-0.475343089322734	0.634840325326986	0.888532676584632	Transcript	DLPFC
ENST00000377795.7	ENSG00000019582.14	ENSG00000019582	CD74	-0.0527052121834161	3.47203969148714	-0.475249910018676	0.634906664185832	0.888532676584632	Transcript	DLPFC
ENST00000503672.1	ENSG00000067606.16	ENSG00000067606	PRKCZ	0.0372392896410482	-0.626020936457552	0.475247356716029	0.63490848204708	0.888532676584632	Transcript	DLPFC
ENST00000577604.2	ENSG00000264028.2	ENSG00000264028	RN7SL744P	0.0155209586243011	1.4167067933025	0.475237740112535	0.634915328748748	0.888532676584632	Transcript	DLPFC
ENST00000540011.2	ENSG00000183317.16	ENSG00000183317	EPHA10	-0.134046648715048	-4.29377506274071	-0.475236914971684	0.634915916223036	0.888532676584632	Transcript	DLPFC
ENST00000452770.6	ENSG00000088727.12	ENSG00000088727	KIF9	0.156832482304325	-2.63013008200037	0.475236311274575	0.634916346036503	0.888532676584632	Transcript	DLPFC
ENST00000569645.1	ENSG00000087263.16	ENSG00000087263	OGFOD1	0.0442640304219893	-1.29967375674513	0.475232058106508	0.634919374162693	0.888532676584632	Transcript	DLPFC
ENST00000603220.1	ENSG00000270720.1	ENSG00000270720	RP11-84C13.2	0.0335226025773303	-1.80878416416879	0.475228030569072	0.634922241652398	0.888532676584632	Transcript	DLPFC
ENST00000581216.5	ENSG00000172171.10	ENSG00000172171	TEFM	0.029226890276628	0.372402538383719	0.475225955015599	0.634923719388349	0.888532676584632	Transcript	DLPFC
ENST00000412743.1	ENSG00000183530.13	ENSG00000183530	PRR14L	0.0743128536516213	-0.804835020658283	0.475219398903168	0.634928387166405	0.888532676584632	Transcript	DLPFC
ENST00000532035.1	ENSG00000011405.13	ENSG00000011405	PIK3C2A	-0.0302483037728746	1.06544431073526	-0.475202269588307	0.634940582852772	0.888532676584632	Transcript	DLPFC
ENST00000565643.5	ENSG00000250685.7	ENSG00000250685	RP11-486L19.2	0.10728415819564	-1.76102574790568	0.475193525602341	0.634946808412192	0.888532676584632	Transcript	DLPFC
ENST00000463859.5	ENSG00000116754.13	ENSG00000116754	SRSF11	0.0927345559020861	-0.664671429672015	0.475178268790749	0.634957671047415	0.888532774413933	Transcript	DLPFC
ENST00000564471.1	ENSG00000260581.1	ENSG00000260581	CTB-113P19.4	0.0401252993096474	-0.177312353614538	0.475121411344621	0.634998153444321	0.888546768824657	Transcript	DLPFC
ENST00000303334.8	ENSG00000172828.12	ENSG00000172828	CES3	0.134006439068493	-1.62184516508685	0.475109206081447	0.635006843712114	0.888546768824657	Transcript	DLPFC
ENST00000204517.10	ENSG00000090447.11	ENSG00000090447	TFAP4	-0.0495144247523685	0.0322183316774887	-0.475102282774085	0.635011773197709	0.888546768824657	Transcript	DLPFC
ENST00000568609.5	ENSG00000259905.5	ENSG00000259905	PWRN1	0.0444823532235453	-0.0421406468521437	0.475101786781107	0.635012126351835	0.888546768824657	Transcript	DLPFC
ENST00000514990.1	ENSG00000004399.12	ENSG00000004399	PLXND1	-0.0211434131949141	0.940309012884126	-0.475088430670404	0.635021636125892	0.888546768824657	Transcript	DLPFC
ENST00000491319.2	ENSG00000136699.19	ENSG00000136699	SMPD4	-0.0317644867899561	-0.400003611390042	-0.475056888755923	0.635044094736255	0.888563091664429	Transcript	DLPFC
ENST00000368289.6	ENSG00000093144.18	ENSG00000093144	ECHDC1	-0.0827726935504726	0.121482895497774	-0.475033318443706	0.635060877592085	0.888567294203291	Transcript	DLPFC
ENST00000587614.1	ENSG00000131848.9	ENSG00000131848	ZSCAN5A	-0.0450244808366492	-2.09459294776459	-0.475022354258316	0.635068684525389	0.888567294203291	Transcript	DLPFC
ENST00000377348.6	ENSG00000160948.13	ENSG00000160948	VPS28	-0.146726098082043	-4.05079304185662	-0.475003783831015	0.635081907496494	0.888570693877804	Transcript	DLPFC
ENST00000415635.2	ENSG00000237261.2	ENSG00000237261	Metazoa_SRP	0.0311553447786229	-0.6947780279853	0.474958950156521	0.635113831550784	0.888599680159061	Transcript	DLPFC
ENST00000616247.4	ENSG00000048540.14	ENSG00000048540	LMO3	0.270977104087973	0.463848334006258	0.474935516274563	0.635130518041105	0.888599680159061	Transcript	DLPFC
ENST00000540556.5	ENSG00000121417.13	ENSG00000121417	ZNF211	0.153511481802074	-2.91008375003953	0.474929214615879	0.635135005275059	0.888599680159061	Transcript	DLPFC
ENST00000494075.5	ENSG00000184319.15	ENSG00000184319	RPL23AP82	0.0201517965947396	1.64614010562343	0.474879979201737	0.635170064892412	0.888632698211274	Transcript	DLPFC
ENST00000598905.1	ENSG00000236778.7	ENSG00000236778	INTS6-AS1	-0.0214358698782484	0.354453845293862	-0.474853127667012	0.63518918571418	0.888632698211274	Transcript	DLPFC
ENST00000495881.1	ENSG00000163472.18	ENSG00000163472	TMEM79	0.0687435603951369	-2.13083956223955	0.474850598040094	0.635190987059395	0.888632698211274	Transcript	DLPFC
ENST00000085068.7	ENSG00000063241.7	ENSG00000063241	ISOC2	-0.0419350934380223	1.14969317040556	-0.474829080562428	0.635206309724946	0.888635641181486	Transcript	DLPFC
ENST00000320580.8	ENSG00000175115.11	ENSG00000175115	PACS1	-0.0161137295706594	5.05926827003917	-0.474814582160458	0.635216634172433	0.888635641181486	Transcript	DLPFC
ENST00000317276.8	ENSG00000179094.14	ENSG00000179094	PER1	-0.0269003501718198	4.35697013641298	-0.474786774690444	0.635236436330934	0.888635641181486	Transcript	DLPFC
ENST00000394670.8	ENSG00000010244.17	ENSG00000010244	ZNF207	0.0094136899236803	6.46859640572491	0.474749588710811	0.635262917490454	0.888635641181486	Transcript	DLPFC
ENST00000506696.1	ENSG00000074317.10	ENSG00000074317	SNCB	0.14925764740153	-0.75618328820739	0.474721852144217	0.635282669767963	0.888635641181486	Transcript	DLPFC
ENST00000549502.5	ENSG00000111142.13	ENSG00000111142	METAP2	-0.0924659075772196	-1.88479567455872	-0.474687858577537	0.635306878251754	0.888635641181486	Transcript	DLPFC
ENST00000469722.2	ENSG00000099957.16	ENSG00000099957	P2RX6	0.0431173569365904	-1.55409427840829	0.474685366823553	0.635308652767209	0.888635641181486	Transcript	DLPFC
ENST00000461361.5	ENSG00000075914.12	ENSG00000075914	EXOSC7	0.0424902451045811	0.668290776081514	0.474668619498893	0.635320579515452	0.888635641181486	Transcript	DLPFC
ENST00000521772.5	ENSG00000129422.14	ENSG00000129422	MTUS1	-0.0500554072276677	-0.900236181130289	-0.474660068291394	0.635326669366506	0.888635641181486	Transcript	DLPFC
ENST00000356091.10	ENSG00000215440.11	ENSG00000215440	NPEPL1	0.0615683419935439	0.476125992211742	0.474649032449997	0.635334528717772	0.888635641181486	Transcript	DLPFC
ENST00000446028.1	ENSG00000230105.1	ENSG00000230105	RP11-431N15.2	-0.0277777273596128	-0.0430624808270332	-0.474634652200435	0.635344769904806	0.888635641181486	Transcript	DLPFC
ENST00000275230.5	ENSG00000146411.5	ENSG00000146411	SLC2A12	-0.0190785254421352	3.80809993970429	-0.474628987984854	0.6353488038103	0.888635641181486	Transcript	DLPFC
ENST00000413531.5	ENSG00000231365.5	ENSG00000231365	RP11-418J17.1	-0.0437839257961757	-1.61460985685066	-0.474610899028301	0.635361686362602	0.888635641181486	Transcript	DLPFC
ENST00000586298.1	ENSG00000142453.11	ENSG00000142453	CARM1	0.161192545801667	-3.2527389481042	0.47460449975557	0.635366243808772	0.888635641181486	Transcript	DLPFC
ENST00000474637.5	ENSG00000165219.21	ENSG00000165219	GAPVD1	0.0152098064086579	2.0724265616749	0.47460156007527	0.635368337400505	0.888635641181486	Transcript	DLPFC
ENST00000297574.6	ENSG00000164929.16	ENSG00000164929	BAALC	-0.0299509381214982	0.284655013737689	-0.474600927750911	0.635368787731847	0.888635641181486	Transcript	DLPFC
ENST00000463837.5	ENSG00000168071.21	ENSG00000168071	CCDC88B	0.12297891390318	-1.08165391404607	0.474587018529085	0.635378693692461	0.888635641181486	Transcript	DLPFC
ENST00000527211.5	ENSG00000149091.15	ENSG00000149091	DGKZ	0.0225779383836016	2.68722776628992	0.47457184293177	0.635389501623416	0.888635641181486	Transcript	DLPFC
ENST00000586288.1	ENSG00000237491.8	ENSG00000237491	RP11-206L10.9	-0.0550791665123947	-0.90663692911839	-0.474539535248354	0.63541251113977	0.888635641181486	Transcript	DLPFC
ENST00000356192.6	ENSG00000121742.16	ENSG00000121742	GJB6	0.0648787045139968	0.319244921741345	0.474530801293148	0.635418731519112	0.888635641181486	Transcript	DLPFC
ENST00000574186.1	ENSG00000167842.15	ENSG00000167842	MIS12	-0.028929675233189	-1.67150637715155	-0.474528627138744	0.635420279969947	0.888635641181486	Transcript	DLPFC
ENST00000397861.6	ENSG00000214226.8	ENSG00000214226	C17orf67	0.0246108422645554	0.48403518776775	0.474490437390984	0.635447479286716	0.888635641181486	Transcript	DLPFC
ENST00000528439.5	ENSG00000149273.14	ENSG00000149273	RPS3	0.1117442651688	1.21195707716743	0.474488064895025	0.635449169030569	0.888635641181486	Transcript	DLPFC
ENST00000486007.1	ENSG00000189043.9	ENSG00000189043	NDUFA4	-0.0552590141304309	1.87525651433167	-0.474483884927291	0.63545214610025	0.888635641181486	Transcript	DLPFC
ENST00000638011.1	ENSG00000114062.18	ENSG00000114062	UBE3A	-0.0920991257742213	-1.4394527265784	-0.474450578027588	0.635475868255866	0.888643436743169	Transcript	DLPFC
ENST00000612734.1	ENSG00000274987.1	ENSG00000274987	RP11-295I5.3	-0.0290697140244263	-0.415412550178348	-0.47442826651918	0.635491759379871	0.888643436743169	Transcript	DLPFC
ENST00000602066.5	ENSG00000105393.15	ENSG00000105393	BABAM1	0.036397501202832	0.641128046654021	0.474420424675889	0.63549734468568	0.888643436743169	Transcript	DLPFC
ENST00000423903.1	ENSG00000235088.1	ENSG00000235088	RP4-620E11.4	0.0343378743367472	-1.91379226928375	0.474415437349366	0.635500896889891	0.888643436743169	Transcript	DLPFC
ENST00000524141.5	ENSG00000164808.16	ENSG00000164808	SPIDR	0.0188000065288636	3.4258411175056	0.474386424499558	0.635521561348054	0.88865723862187	Transcript	DLPFC
ENST00000588850.5	ENSG00000063244.12	ENSG00000063244	U2AF2	-0.0678098510776403	-2.51466955791721	-0.474338303110761	0.63555583652839	0.888668296587834	Transcript	DLPFC
ENST00000583121.5	ENSG00000160551.10	ENSG00000160551	TAOK1	-0.0575514893841434	-1.5647133152387	-0.474335423162655	0.635557887839457	0.888668296587834	Transcript	DLPFC
ENST00000584498.5	ENSG00000136478.7	ENSG00000136478	TEX2	0.0124985575582731	2.11237884426413	0.474329856900777	0.635561852548922	0.888668296587834	Transcript	DLPFC
ENST00000510678.5	ENSG00000169045.17	ENSG00000169045	HNRNPH1	-0.101277128860165	-0.804976742525119	-0.474310980712779	0.63557529766481	0.888672002901677	Transcript	DLPFC
ENST00000555752.1	ENSG00000092201.9	ENSG00000092201	SUPT16H	0.0407568169787927	-1.25556451072812	0.474276819358177	0.635599630393512	0.888690932073278	Transcript	DLPFC
ENST00000579516.5	ENSG00000187607.15	ENSG00000187607	ZNF286A	0.0677929555525392	-1.70908822630185	0.474236137532476	0.635628608092071	0.888706495140557	Transcript	DLPFC
ENST00000624679.1	ENSG00000280378.1	ENSG00000280378	RP4-758J24.6	0.0130326552062183	2.15148884837603	0.474230883043371	0.635632350909925	0.888706495140557	Transcript	DLPFC
ENST00000496492.5	ENSG00000154310.16	ENSG00000154310	TNIK	-0.0254762417019875	1.93298803445986	-0.474205825437939	0.635650199786707	0.888709295623817	Transcript	DLPFC
ENST00000457374.5	ENSG00000144445.16	ENSG00000144445	KANSL1L	-0.0335334907631066	3.37034818701201	-0.474197761832077	0.635655943649209	0.888709295623817	Transcript	DLPFC
ENST00000395774.1	ENSG00000108557.17	ENSG00000108557	RAI1	-0.113709421650661	-1.53125283920461	-0.474168763883379	0.635676599631146	0.88871318940747	Transcript	DLPFC
ENST00000547238.5	ENSG00000094914.12	ENSG00000094914	AAAS	0.123302567258713	-0.38516756034032	0.474158800088451	0.635683697163306	0.88871318940747	Transcript	DLPFC
ENST00000439699.1	ENSG00000232995.7	ENSG00000232995	RGS5	-0.0285627155324876	-0.427482180537283	-0.474148388849632	0.635691113460069	0.88871318940747	Transcript	DLPFC
ENST00000423641.1	ENSG00000225423.1	ENSG00000225423	TNPO1P1	0.01704080117382	0.354130587195709	0.47408882224914	0.635733545579731	0.888749164769719	Transcript	DLPFC
ENST00000457660.6	ENSG00000168003.16	ENSG00000168003	SLC3A2	0.128899770621072	0.189102591489547	0.474078807845944	0.635740679432861	0.888749164769719	Transcript	DLPFC
ENST00000530674.1	ENSG00000137573.13	ENSG00000137573	SULF1	0.063360627692135	-2.31552413013321	0.474066801259633	0.635749232480881	0.888749164769719	Transcript	DLPFC
ENST00000567835.5	ENSG00000205336.11	ENSG00000205336	ADGRG1	-0.0455653125213219	3.53243140217047	-0.474009880805025	0.635789781171454	0.888790757904338	Transcript	DLPFC
ENST00000472506.1	ENSG00000058866.14	ENSG00000058866	DGKG	0.0585691205575183	-1.46547746265191	0.473916221739713	0.635856503904431	0.888801644531075	Transcript	DLPFC
ENST00000487194.1	ENSG00000049245.12	ENSG00000049245	VAMP3	0.0240934934304678	0.838916678198713	0.473895476804269	0.635871283001281	0.888801644531075	Transcript	DLPFC
ENST00000424629.5	ENSG00000171469.10	ENSG00000171469	ZNF561	0.178845877479335	-0.458278300009708	0.473881395709807	0.635881314730735	0.888801644531075	Transcript	DLPFC
ENST00000531972.5	ENSG00000172638.12	ENSG00000172638	EFEMP2	-0.0781699653107736	0.299495836580115	-0.473853934721353	0.635900878829609	0.888801644531075	Transcript	DLPFC
ENST00000451963.1	ENSG00000066923.17	ENSG00000066923	STAG3	0.0196494058157562	2.94321619439869	0.473851798641793	0.635902400652667	0.888801644531075	Transcript	DLPFC
ENST00000459993.5	ENSG00000163946.13	ENSG00000163946	FAM208A	-0.015932889003155	4.74261413328071	-0.473847043201434	0.635905788611976	0.888801644531075	Transcript	DLPFC
ENST00000475808.5	ENSG00000135821.17	ENSG00000135821	GLUL	-0.0689547671979508	2.40347583220041	-0.473844713977168	0.635907448044062	0.888801644531075	Transcript	DLPFC
ENST00000527886.5	ENSG00000078902.15	ENSG00000078902	TOLLIP	-0.0995297511395346	1.48089543365213	-0.47382776532249	0.635919522995593	0.888801644531075	Transcript	DLPFC
ENST00000550058.1	ENSG00000127720.7	ENSG00000127720	METTL25	0.0449883287775816	-0.476290318063393	0.473813955072974	0.635929362083982	0.888801644531075	Transcript	DLPFC
ENST00000414432.5	ENSG00000233327.10	ENSG00000233327	USP32P2	0.0180349965277554	1.68350861298032	0.47381375366008	0.635929505580727	0.888801644531075	Transcript	DLPFC
ENST00000521278.5	ENSG00000170091.10	ENSG00000170091	HMP19	0.137314893573672	-2.95961565116543	0.473781884077032	0.635952211258497	0.888801644531075	Transcript	DLPFC
ENST00000510736.1	ENSG00000251372.5	ENSG00000251372	LINC00499	0.0702835202368148	-1.15925105754539	0.473759578368258	0.635968103300431	0.888801644531075	Transcript	DLPFC
ENST00000509020.2	ENSG00000249863.2	ENSG00000249863	RP11-177C12.1	-0.0297785944097204	-0.604174682128616	-0.473756977965524	0.635969956007918	0.888801644531075	Transcript	DLPFC
ENST00000492922.1	ENSG00000242516.1	ENSG00000242516	LINC00960	0.0329247730569588	-1.21135379903341	0.473751201878478	0.635974071301621	0.888801644531075	Transcript	DLPFC
ENST00000613571.1	ENSG00000131471.6	ENSG00000131471	AOC3	0.159514421641125	-3.51170376815025	0.473750281544111	0.635974727014081	0.888801644531075	Transcript	DLPFC
ENST00000587411.5	ENSG00000031823.14	ENSG00000031823	RANBP3	-0.0284729730840919	-0.364474972013525	-0.473733406668238	0.635986749941306	0.888801644531075	Transcript	DLPFC
ENST00000310123.7	ENSG00000153902.13	ENSG00000153902	LGI4	-0.0213892305270417	3.9892734712118	-0.473727978312046	0.635990617529874	0.888801644531075	Transcript	DLPFC
ENST00000548492.1	ENSG00000204842.14	ENSG00000204842	ATXN2	-0.0397992818848699	2.29139559847392	-0.473726182940182	0.635991896696413	0.888801644531075	Transcript	DLPFC
ENST00000331968.9	ENSG00000184304.14	ENSG00000184304	PRKD1	-0.159402877463783	0.399557654333013	-0.473689621820141	0.636017946000271	0.888822960743568	Transcript	DLPFC
ENST00000300231.5	ENSG00000166963.12	ENSG00000166963	MAP1A	0.0164224558837626	10.0858301769451	0.473639033942278	0.636053989925104	0.888843358981702	Transcript	DLPFC
ENST00000482624.5	ENSG00000105852.10	ENSG00000105852	PON3	0.0411884202753827	-0.929690116398079	0.473638829725248	0.636054135431742	0.888843358981702	Transcript	DLPFC
ENST00000620786.4	ENSG00000130779.19	ENSG00000130779	CLIP1	-0.20555096070699	1.41701247095881	-0.4735925255463	0.63608712797778	0.888854678215622	Transcript	DLPFC
ENST00000474288.1	ENSG00000086758.15	ENSG00000086758	HUWE1	0.0633459415000276	-1.99825696488552	0.473590712694622	0.636088419681397	0.888854678215622	Transcript	DLPFC
ENST00000293190.9	ENSG00000161509.13	ENSG00000161509	GRIN2C	0.0231400790290309	3.69285754132775	0.473564923025734	0.636106795606591	0.888854678215622	Transcript	DLPFC
ENST00000276416.10	ENSG00000147439.11	ENSG00000147439	BIN3	-0.0453215706712753	1.89575359739098	-0.473555533178983	0.636113486214475	0.888854678215622	Transcript	DLPFC
ENST00000404867.7	ENSG00000184347.14	ENSG00000184347	SLIT3	0.0994968670418377	2.72172378429007	0.473551520885187	0.636116345129066	0.888854678215622	Transcript	DLPFC
ENST00000347630.6	ENSG00000121067.17	ENSG00000121067	SPOP	-0.105005682758493	2.0580817612277	-0.473536546135469	0.636127015265784	0.888854678215622	Transcript	DLPFC
ENST00000589427.1	ENSG00000197256.10	ENSG00000197256	KANK2	-0.0172418634422147	1.63285655649151	-0.473520173146876	0.63613868179308	0.888855893685996	Transcript	DLPFC
ENST00000366517.5	ENSG00000185420.18	ENSG00000185420	SMYD3	0.0603973371354678	-1.28219562165596	0.473503894586143	0.636150281125936	0.8888570152281	Transcript	DLPFC
ENST00000396137.4	ENSG00000152409.8	ENSG00000152409	JMY	-0.0101024181322019	6.33786655895477	-0.473455297872333	0.636184909379962	0.888882688262743	Transcript	DLPFC
ENST00000215798.10	ENSG00000099999.14	ENSG00000099999	RNF215	-0.0383063477397121	1.17876805830261	-0.473443028164353	0.636193652454694	0.888882688262743	Transcript	DLPFC
ENST00000339562.8	ENSG00000153234.13	ENSG00000153234	NR4A2	0.0374096276085984	2.95186712631004	0.473431040745726	0.636202194426535	0.888882688262743	Transcript	DLPFC
ENST00000504491.1	ENSG00000164066.12	ENSG00000164066	INTU	0.0446908442752345	-0.49157558473151	0.473417500331123	0.636211843087713	0.888882688262743	Transcript	DLPFC
ENST00000596073.5	ENSG00000099797.12	ENSG00000099797	TECR	0.0389697119105466	1.4549320961064	0.473373301546056	0.636243338795604	0.888895621040768	Transcript	DLPFC
ENST00000304877.17	ENSG00000111907.20	ENSG00000111907	TPD52L1	-0.0436377810844614	2.44613779805092	-0.473344749447706	0.636263685148278	0.888895621040768	Transcript	DLPFC
ENST00000552049.5	ENSG00000161835.10	ENSG00000161835	GRASP	0.0909636563830581	-2.4875447006417	0.4733208878018	0.636280689275016	0.888895621040768	Transcript	DLPFC
ENST00000599790.1	ENSG00000127527.13	ENSG00000127527	EPS15L1	-0.0202459660670434	1.06044121590494	-0.473312584244931	0.636286606545398	0.888895621040768	Transcript	DLPFC
ENST00000561640.5	ENSG00000087250.8	ENSG00000087250	MT3	-0.199684317755101	0.0016733840015322	-0.473309867562675	0.636288542509193	0.888895621040768	Transcript	DLPFC
ENST00000636630.1	ENSG00000227372.11	ENSG00000227372	TP73-AS1	-0.0433040188361937	0.266881772974905	-0.473287672632195	0.636304359167778	0.888895621040768	Transcript	DLPFC
ENST00000503252.1	ENSG00000153395.9	ENSG00000153395	LPCAT1	0.101951700488296	1.5608553268333	0.473284079682717	0.636306919608454	0.888895621040768	Transcript	DLPFC
ENST00000481650.1	ENSG00000116001.15	ENSG00000116001	TIA1	0.0415097983540748	-0.643655071604094	0.473275258991175	0.636313205509226	0.888895621040768	Transcript	DLPFC
ENST00000446961.2	ENSG00000172731.13	ENSG00000172731	LRRC20	0.103432312060172	-0.660581911365171	0.47326814688201	0.63631827383989	0.888895621040768	Transcript	DLPFC
ENST00000372022.5	ENSG00000148296.6	ENSG00000148296	SURF6	-0.0095003007824385	4.80747198072398	-0.473162843323448	0.636393318734581	0.888981331319626	Transcript	DLPFC
ENST00000481396.5	ENSG00000131374.14	ENSG00000131374	TBC1D5	-0.0273982863679906	-0.037930967692931	-0.473126821562997	0.636418990609743	0.888981331319626	Transcript	DLPFC
ENST00000465074.1	ENSG00000114127.10	ENSG00000114127	XRN1	-0.0224964498050469	-0.357713192696928	-0.473124700300055	0.636420502398429	0.888981331319626	Transcript	DLPFC
ENST00000397479.6	ENSG00000134115.12	ENSG00000134115	CNTN6	-0.172587620765587	-3.97181245283038	-0.473121444903851	0.636422822467916	0.888981331319626	Transcript	DLPFC
ENST00000475455.1	ENSG00000242337.5	ENSG00000242337	TFP1	-0.0296107216203482	-0.253255788478369	-0.473101470831246	0.63643705775256	0.888985880056647	Transcript	DLPFC
ENST00000624919.1	ENSG00000280434.1	ENSG00000280434	RP4-671O14.6	0.0101512183763541	4.75400018440514	0.473082030304416	0.636450912914924	0.888985880056647	Transcript	DLPFC
ENST00000615603.4	ENSG00000114861.18	ENSG00000114861	FOXP1	0.175728782270673	-3.2934546618857	0.473061099511176	0.636465830325178	0.888985880056647	Transcript	DLPFC
ENST00000425033.1	ENSG00000225914.1	ENSG00000225914	XXbac-BPG154L12.4	0.0078408739324773	8.47424041738712	0.47305257723239	0.636471904209485	0.888985880056647	Transcript	DLPFC
ENST00000481987.5	ENSG00000143702.15	ENSG00000143702	CEP170	-0.0231700429734671	2.16576820995377	-0.473041119760095	0.636480070064243	0.888985880056647	Transcript	DLPFC
ENST00000549141.1	ENSG00000173064.11	ENSG00000173064	HECTD4	0.135876200703388	-3.60540980942788	0.472959698881732	0.63653810081374	0.889051849648697	Transcript	DLPFC
ENST00000481899.1	ENSG00000241468.7	ENSG00000241468	ATP5J2	0.0260729361848992	-0.882849145454113	0.472941737757685	0.636550902469323	0.889054646663703	Transcript	DLPFC
ENST00000417155.1	ENSG00000224895.1	ENSG00000224895	VPS26BP1	-0.037515750821619	-1.72945873574566	-0.472926256518678	0.636561936693018	0.889054975097989	Transcript	DLPFC
ENST00000469054.1	ENSG00000048707.13	ENSG00000048707	VPS13D	0.0616115622952365	-2.06012743641758	0.472878462305626	0.636596002438404	0.889077164506342	Transcript	DLPFC
ENST00000392288.6	ENSG00000196268.11	ENSG00000196268	ZNF493	0.0114422960254096	5.45625565266874	0.472866378226455	0.636604615594248	0.889077164506342	Transcript	DLPFC
ENST00000502308.1	ENSG00000230219.3	ENSG00000230219	FAM92A1P2	0.0340564945144825	-1.82516710134223	0.472858512185416	0.636610222290188	0.889077164506342	Transcript	DLPFC
ENST00000427658.1	ENSG00000223959.8	ENSG00000223959	AFG3L1P	-0.0446098206615039	1.23928174063182	-0.472841708946526	0.636622199242953	0.8890785609335	Transcript	DLPFC
ENST00000578647.1	ENSG00000132199.18	ENSG00000132199	ENOSF1	-0.053059066012558	0.0802276855328435	-0.472811922973217	0.636643430217286	0.8890785609335	Transcript	DLPFC
ENST00000575984.1	ENSG00000122299.11	ENSG00000122299	ZC3H7A	0.0172891099277696	1.87611497164797	0.472798002571482	0.636653352563936	0.8890785609335	Transcript	DLPFC
ENST00000494484.1	ENSG00000196262.13	ENSG00000196262	PPIA	0.0164708331592051	2.65529378885361	0.472796505590147	0.636654419603685	0.8890785609335	Transcript	DLPFC
ENST00000579287.1	ENSG00000172057.9	ENSG00000172057	ORMDL3	0.16405158235937	-2.34306353451241	0.472748505446187	0.636688634233522	0.889081588876967	Transcript	DLPFC
ENST00000484563.1	ENSG00000143106.12	ENSG00000143106	PSMA5	0.0148447967801695	2.29727893906126	0.472722943650344	0.636706855066882	0.889081588876967	Transcript	DLPFC
ENST00000540541.1	ENSG00000087274.16	ENSG00000087274	ADD1	-0.0317554124389326	0.522211658233092	-0.472693387088742	0.636727923704576	0.889081588876967	Transcript	DLPFC
ENST00000264380.8	ENSG00000115020.16	ENSG00000115020	PIKFYVE	0.0069353566076126	6.80502165332628	0.472692146374022	0.636728808122729	0.889081588876967	Transcript	DLPFC
ENST00000495899.1	ENSG00000162910.18	ENSG00000162910	MRPL55	-0.133511966050915	-2.49667801172617	-0.4726712374122	0.636743712727401	0.889081588876967	Transcript	DLPFC
ENST00000514577.5	ENSG00000109381.19	ENSG00000109381	ELF2	-0.0508130740894878	-1.09706713108341	-0.472670881216903	0.636743966636556	0.889081588876967	Transcript	DLPFC
ENST00000634661.1	ENSG00000137501.17	ENSG00000137501	SYTL2	0.024101676260763	3.88019334836845	0.472660175656781	0.636751597974954	0.889081588876967	Transcript	DLPFC
ENST00000637037.1	ENSG00000108231.12	ENSG00000108231	LGI1	0.0379285051428644	0.212925947814452	0.472659838594134	0.636751838246908	0.889081588876967	Transcript	DLPFC
ENST00000263102.6	ENSG00000108091.10	ENSG00000108091	CCDC6	0.0145828101570261	6.59424235254758	0.472648625409062	0.636759831482828	0.889081588876967	Transcript	DLPFC
ENST00000264027.8	ENSG00000109929.9	ENSG00000109929	SC5D	0.0179992513494386	5.26507743051221	0.472628092213795	0.636774468529038	0.889081588876967	Transcript	DLPFC
ENST00000607528.1	ENSG00000272506.1	ENSG00000272506	RP4-535B20.4	-0.0391556499041819	-0.189593145902277	-0.472626811929702	0.636775381181647	0.889081588876967	Transcript	DLPFC
ENST00000564211.1	ENSG00000261136.1	ENSG00000261136	RP11-37C7.3	0.0252338371369752	-0.401086671864315	0.472580542735899	0.636808364623562	0.889112562271923	Transcript	DLPFC
ENST00000360816.7	ENSG00000196227.10	ENSG00000196227	FAM217B	0.0135009165150384	6.21945742047764	0.472530186987291	0.636844262026965	0.889140027213803	Transcript	DLPFC
ENST00000469232.5	ENSG00000113971.18	ENSG00000113971	NPHP3	-0.046138434734901	1.1037563592554	-0.47252264862054	0.636849636021188	0.889140027213803	Transcript	DLPFC
ENST00000509517.1	ENSG00000164164.15	ENSG00000164164	OTUD4	0.0284516309233209	0.238044549870202	0.472506088192703	0.636861441781547	0.889141431243207	Transcript	DLPFC
ENST00000636484.1	ENSG00000283293.1	ENSG00000283293	RN7SK	-0.0168080721756426	13.9504480081241	-0.472453429205456	0.636898982452555	0.889178763899193	Transcript	DLPFC
ENST00000591528.1	ENSG00000072071.16	ENSG00000072071	ADGRL1	0.0559835061162328	-1.643409343453	0.472375899767158	0.636954255009012	0.889231655450357	Transcript	DLPFC
ENST00000569649.1	ENSG00000178573.6	ENSG00000178573	MAF	0.0546664897704441	-0.637538207681273	0.472357518931851	0.63696735943549	0.889231655450357	Transcript	DLPFC
ENST00000568331.5	ENSG00000092531.9	ENSG00000092531	SNAP23	0.0539897778658281	-0.689897238249766	0.472320065906133	0.636994061535809	0.889231655450357	Transcript	DLPFC
ENST00000262394.6	ENSG00000109046.14	ENSG00000109046	WSB1	0.0181078507403707	2.93272155548027	0.47231609408045	0.63699689327305	0.889231655450357	Transcript	DLPFC
ENST00000392580.5	ENSG00000109956.12	ENSG00000109956	B3GAT1	0.0123117639511808	6.76146388008731	0.472309666540167	0.637001475838208	0.889231655450357	Transcript	DLPFC
ENST00000471631.1	ENSG00000137098.13	ENSG00000137098	SPAG8	-0.117668060636764	-2.67322790252703	-0.472309387493618	0.637001674786945	0.889231655450357	Transcript	DLPFC
ENST00000624418.1	ENSG00000280222.1	ENSG00000280222	RP11-174G17.3	0.0220520506292466	2.36944472012129	0.472258628054106	0.637037864621269	0.889244838591563	Transcript	DLPFC
ENST00000356311.9	ENSG00000165698.15	ENSG00000165698	SPACA9	-0.131368057371019	0.703116036552219	-0.472234075894908	0.637055369826587	0.889244838591563	Transcript	DLPFC
ENST00000521469.5	ENSG00000197226.12	ENSG00000197226	TBC1D9B	-0.0343452739747986	2.15326407638579	-0.472223166797335	0.63706314786329	0.889244838591563	Transcript	DLPFC
ENST00000487186.5	ENSG00000162585.16	ENSG00000162585	FAAP20	0.0147384156555274	1.38958136390114	0.472210521580028	0.637072163779766	0.889244838591563	Transcript	DLPFC
ENST00000503238.5	ENSG00000075539.13	ENSG00000075539	FRYL	-0.235002326427615	-3.64879417851307	-0.472187159295108	0.637088821002739	0.889244838591563	Transcript	DLPFC
ENST00000252595.11	ENSG00000130304.16	ENSG00000130304	SLC27A1	-0.0330352883518669	3.38564995326883	-0.472185398702945	0.63709007630592	0.889244838591563	Transcript	DLPFC
ENST00000427526.6	ENSG00000105486.13	ENSG00000105486	LIG1	-0.101983678286685	-0.216217171309658	-0.472167886951481	0.637102562251281	0.889244838591563	Transcript	DLPFC
ENST00000318204.5	ENSG00000112183.14	ENSG00000112183	RBM24	0.105523155987171	1.25393860185627	0.47215418714882	0.637112330334792	0.889244838591563	Transcript	DLPFC
ENST00000599814.5	ENSG00000125755.18	ENSG00000125755	SYMPK	0.119226591257717	1.6430018020763	0.472146718542603	0.637117655545413	0.889244838591563	Transcript	DLPFC
ENST00000455069.1	ENSG00000048052.21	ENSG00000048052	HDAC9	0.0425411507447409	-1.75830985122598	0.472130165831622	0.637129457904613	0.889244838591563	Transcript	DLPFC
ENST00000503506.6	ENSG00000198431.15	ENSG00000198431	TXNRD1	0.0264054987146436	4.52606987572291	0.472129498578829	0.637129933668929	0.889244838591563	Transcript	DLPFC
ENST00000625514.2	ENSG00000075043.18	ENSG00000075043	KCNQ2	-0.192443122820879	-1.69147822517284	-0.472090536887648	0.637157714378665	0.889268536315669	Transcript	DLPFC
ENST00000423956.5	ENSG00000113522.13	ENSG00000113522	RAD50	0.041023404572713	3.11627306683438	0.472058278542283	0.637180715814211	0.889271992316517	Transcript	DLPFC
ENST00000558555.5	ENSG00000105419.17	ENSG00000105419	MEIS3	-0.127859672869575	2.08971331418877	-0.472046070826248	0.637189420474788	0.889271992316517	Transcript	DLPFC
ENST00000614133.4	ENSG00000197808.11	ENSG00000197808	ZNF461	0.0870495668038099	-0.369251810696553	0.472030641436532	0.637200422408158	0.889271992316517	Transcript	DLPFC
ENST00000421577.6	ENSG00000109854.13	ENSG00000109854	HTATIP2	0.0710561236901943	0.163533754222379	0.471995049110304	0.637225801838894	0.889271992316517	Transcript	DLPFC
ENST00000377873.7	ENSG00000125864.12	ENSG00000125864	BFSP1	-0.11270435066247	-1.42767324411897	-0.471985340852943	0.63723272447395	0.889271992316517	Transcript	DLPFC
ENST00000377524.7	ENSG00000136738.14	ENSG00000136738	STAM	-0.0092658543699593	5.47130830536553	-0.471973425243696	0.637241221141592	0.889271992316517	Transcript	DLPFC
ENST00000462496.5	ENSG00000127603.23	ENSG00000127603	MACF1	0.0302056362224077	-0.732781074438229	0.471967031150294	0.637245780599749	0.889271992316517	Transcript	DLPFC
ENST00000523615.1	ENSG00000072786.12	ENSG00000072786	STK10	0.0286075032822408	-1.22230267822155	0.471965876105084	0.637246604233276	0.889271992316517	Transcript	DLPFC
ENST00000564678.1	ENSG00000051108.14	ENSG00000051108	HERPUD1	-0.028384941324756	2.58771315798931	-0.4719503235995	0.637257694375505	0.889272394820873	Transcript	DLPFC
ENST00000507872.1	ENSG00000164180.13	ENSG00000164180	TMEM161B	0.111558163827263	-1.15818092053036	0.471850047210343	0.637329201173855	0.889347544185695	Transcript	DLPFC
ENST00000308278.12	ENSG00000167695.14	ENSG00000167695	FAM57A	0.0828176913457915	1.1493485475757	0.471822852346016	0.637348594336211	0.889347544185695	Transcript	DLPFC
ENST00000462091.5	ENSG00000114491.13	ENSG00000114491	UMPS	-0.153293702912467	-1.88722833514835	-0.471821924854965	0.637349255751688	0.889347544185695	Transcript	DLPFC
ENST00000574564.1	ENSG00000060237.16	ENSG00000060237	WNK1	-0.0202943728921322	1.90717455913713	-0.471801257858119	0.637363993943864	0.889347544185695	Transcript	DLPFC
ENST00000541970.5	ENSG00000071994.10	ENSG00000071994	PDCD2	0.109007462121289	-0.237806624686331	0.471794484848993	0.637368823990458	0.889347544185695	Transcript	DLPFC
ENST00000368657.7	ENSG00000074935.13	ENSG00000074935	TUBE1	0.0189725174915007	1.64519415795258	0.471783913787434	0.637376362579037	0.889347544185695	Transcript	DLPFC
ENST00000610370.1	ENSG00000142208.15	ENSG00000142208	AKT1	0.0586569607129531	-0.20748057271001	0.471721924087935	0.637420570330026	0.889394154425369	Transcript	DLPFC
ENST00000620513.1	ENSG00000260517.2	ENSG00000260517	RP11-426C22.5	0.0260035139962988	-0.932336984052391	0.471696118851172	0.637438973631971	0.889404758697704	Transcript	DLPFC
ENST00000488753.1	ENSG00000171953.15	ENSG00000171953	ATPAF2	0.104288878680482	-2.58747862821317	0.471644911905625	0.637475493120005	0.889414903872823	Transcript	DLPFC
ENST00000589960.5	ENSG00000198258.10	ENSG00000198258	UBL5	-0.136830589730543	-2.09833705101892	-0.471597633788834	0.637509211452384	0.889414903872823	Transcript	DLPFC
ENST00000487378.1	ENSG00000099899.14	ENSG00000099899	TRMT2A	0.0730387353905847	-2.02322164308659	0.471589692879563	0.637514874912153	0.889414903872823	Transcript	DLPFC
ENST00000447974.5	ENSG00000184154.13	ENSG00000184154	LRTOMT	0.0652315418269597	2.12954545727562	0.471585788368425	0.637517659618903	0.889414903872823	Transcript	DLPFC
ENST00000513202.5	ENSG00000226259.10	ENSG00000226259	GTF2H2B	-0.124603707695598	-2.96777904348114	-0.471575217589547	0.637525198749655	0.889414903872823	Transcript	DLPFC
ENST00000513213.5	ENSG00000038295.7	ENSG00000038295	TLL1	0.0459448387408106	-0.298308319731058	0.471574780459961	0.637525510513406	0.889414903872823	Transcript	DLPFC
ENST00000339868.10	ENSG00000074621.13	ENSG00000074621	SLC24A1	-0.16831972976047	-3.5660970151307	-0.471555734338612	0.637539094397382	0.889414903872823	Transcript	DLPFC
ENST00000636667.1	ENSG00000114062.18	ENSG00000114062	UBE3A	0.122059649384195	-2.88321522052818	0.471551184939426	0.637542339092411	0.889414903872823	Transcript	DLPFC
ENST00000497262.1	ENSG00000138190.16	ENSG00000138190	EXOC6	0.0590810769753364	-1.13959689107461	0.471549591329007	0.637543475679266	0.889414903872823	Transcript	DLPFC
ENST00000462772.1	ENSG00000143971.7	ENSG00000143971	ETAA1	0.0436534990165528	-1.85255684753237	0.471530222132634	0.637557290149082	0.889419104383765	Transcript	DLPFC
ENST00000406618.3	ENSG00000118960.12	ENSG00000118960	HS1BP3	0.0403337356095105	-1.43862228453386	0.471495913984232	0.637581759666699	0.889425308545815	Transcript	DLPFC
ENST00000482224.5	ENSG00000204427.11	ENSG00000204427	ABHD16A	0.048074430525287	-1.53175175029461	0.471464039012796	0.637604494130905	0.889425308545815	Transcript	DLPFC
ENST00000565844.1	ENSG00000103550.13	ENSG00000103550	KNOP1	0.0424943532281249	2.02687574599997	0.471446906402027	0.637616713913969	0.889425308545815	Transcript	DLPFC
ENST00000394877.7	ENSG00000145331.13	ENSG00000145331	TRMT10A	0.128707105161883	-0.823355721566567	0.471446102914795	0.637617287001247	0.889425308545815	Transcript	DLPFC
ENST00000602173.5	ENSG00000167578.17	ENSG00000167578	RAB4B	-0.0469915202235166	-0.872391095665016	-0.471430598683658	0.637628345436904	0.889425308545815	Transcript	DLPFC
ENST00000331134.10	ENSG00000182446.13	ENSG00000182446	NPLOC4	-0.0088146446548638	5.58864732080129	-0.471424608325559	0.63763261809805	0.889425308545815	Transcript	DLPFC
ENST00000360963.7	ENSG00000007402.11	ENSG00000007402	CACNA2D2	-0.217219628134407	-1.19012176463396	-0.471417956713833	0.637637362416735	0.889425308545815	Transcript	DLPFC
ENST00000399179.6	ENSG00000138346.14	ENSG00000138346	DNA2	0.116293646766844	-0.134631838254084	0.471357410564711	0.637680548158512	0.889468290581136	Transcript	DLPFC
ENST00000389980.7	ENSG00000115306.15	ENSG00000115306	SPTBN1	-0.0159446336216856	6.13385019950063	-0.471338758963921	0.637693852031603	0.889468290581136	Transcript	DLPFC
ENST00000341418.9	ENSG00000188779.10	ENSG00000188779	SKOR1	-0.0675962752748119	-1.59684428109611	-0.471329314139321	0.637700588910819	0.889468290581136	Transcript	DLPFC
ENST00000583649.1	ENSG00000108349.15	ENSG00000108349	CASC3	-0.0303883461652556	-1.63892494003979	-0.471286826308686	0.637730895338538	0.889495492088705	Transcript	DLPFC
ENST00000311044.7	ENSG00000174586.10	ENSG00000174586	ZNF497	0.0187572585222594	0.558122725580227	0.471243552141012	0.637761763283045	0.889523475854763	Transcript	DLPFC
ENST00000551264.5	ENSG00000139116.18	ENSG00000139116	KIF21A	-0.0459731545226696	2.8292221493349	-0.471201732283277	0.637791594451562	0.889538847264715	Transcript	DLPFC
ENST00000475109.5	ENSG00000122545.18	ENSG00000122545	SEPT7	-0.033787011732541	2.08415746723714	-0.471197807656037	0.637794394018263	0.889538847264715	Transcript	DLPFC
ENST00000439977.6	ENSG00000051108.14	ENSG00000051108	HERPUD1	-0.0137394947648647	3.40223023234411	-0.471153480238711	0.637826014594644	0.889540254429683	Transcript	DLPFC
ENST00000293971.10	ENSG00000162066.14	ENSG00000162066	AMDHD2	0.157437456002451	-2.6647499213078	0.471152122885568	0.637826982861109	0.889540254429683	Transcript	DLPFC
ENST00000624035.1	ENSG00000279880.1	ENSG00000279880	RP11-855A2.2	-0.0166435216618954	0.811716198300693	-0.471150952382047	0.637827817839088	0.889540254429683	Transcript	DLPFC
ENST00000343325.8	ENSG00000173875.13	ENSG00000173875	ZNF791	0.0116755438038412	4.58476102971872	0.471088315676478	0.63787250036822	0.889587500640576	Transcript	DLPFC
ENST00000511725.5	ENSG00000131508.15	ENSG00000131508	UBE2D2	-0.0776174634229971	-2.64943236787566	-0.471070617231471	0.637885125972896	0.889590038893003	Transcript	DLPFC
ENST00000452839.5	ENSG00000082258.12	ENSG00000082258	CCNT2	0.042895501253105	1.82997191606942	0.47103833429601	0.637908156040779	0.88960624277396	Transcript	DLPFC
ENST00000532226.1	ENSG00000231889.7	ENSG00000231889	TRAF3IP2-AS1	-0.0108071750361687	2.39197014644048	-0.47101388719423	0.637925596398815	0.88960624277396	Transcript	DLPFC
ENST00000439631.1	ENSG00000235421.1	ENSG00000235421	RP11-667F9.1	0.0384955666721819	2.80708218497077	0.470995851859356	0.637938462784956	0.88960624277396	Transcript	DLPFC
ENST00000590558.5	ENSG00000196365.11	ENSG00000196365	LONP1	-0.132532164750383	-2.065692837761	-0.470949537647778	0.637971503789435	0.88960624277396	Transcript	DLPFC
ENST00000416664.1	ENSG00000236240.1	ENSG00000236240	GPC5-IT1	-0.0367408919244275	-0.847419472168978	-0.470930316610826	0.637985216474356	0.88960624277396	Transcript	DLPFC
ENST00000494614.5	ENSG00000057019.15	ENSG00000057019	DCBLD2	0.04748435830769	-1.60734127336005	0.470928778777885	0.637986313601526	0.88960624277396	Transcript	DLPFC
ENST00000493452.5	ENSG00000136068.14	ENSG00000136068	FLNB	-0.13320341364802	-3.92320928072492	-0.470901875659025	0.638005507065259	0.88960624277396	Transcript	DLPFC
ENST00000509699.6	ENSG00000145868.16	ENSG00000145868	FBXO38	0.172774638462115	-2.96075697618316	0.470896349106431	0.638009449898024	0.88960624277396	Transcript	DLPFC
ENST00000596053.5	ENSG00000160352.15	ENSG00000160352	ZNF714	0.0340654076712368	-0.272231457556335	0.470879504072015	0.638021467788586	0.88960624277396	Transcript	DLPFC
ENST00000541017.5	ENSG00000139220.16	ENSG00000139220	PPFIA2	-0.165883039413912	-3.73539292834865	-0.470873025961561	0.638026089545302	0.88960624277396	Transcript	DLPFC
ENST00000359188.8	ENSG00000136754.16	ENSG00000136754	ABI1	0.178953323756556	-1.54890556283804	0.470841932191408	0.638048273346595	0.88960624277396	Transcript	DLPFC
ENST00000606682.5	ENSG00000138031.14	ENSG00000138031	ADCY3	-0.0330519216123797	2.57122821208634	-0.470836789271791	0.638051942585859	0.88960624277396	Transcript	DLPFC
ENST00000421664.1	ENSG00000115380.19	ENSG00000115380	EFEMP1	-0.119356565925142	-3.20490975099954	-0.470833718828322	0.638054133211886	0.88960624277396	Transcript	DLPFC
ENST00000421832.2	ENSG00000142544.6	ENSG00000142544	CTU1	0.0229696565329078	0.0475323091773045	0.470806360264342	0.638073652481074	0.88960624277396	Transcript	DLPFC
ENST00000366992.7	ENSG00000143493.12	ENSG00000143493	INTS7	-0.177436438505533	-1.67255452648223	-0.470803853076859	0.638075441274238	0.88960624277396	Transcript	DLPFC
ENST00000532221.5	ENSG00000137501.17	ENSG00000137501	SYTL2	0.0230000714206186	0.706481426786091	0.470787077814475	0.63808740990897	0.88960624277396	Transcript	DLPFC
ENST00000416219.6	ENSG00000064270.12	ENSG00000064270	ATP2C2	-0.144649727021921	-3.22286543937199	-0.470773675676863	0.638096971990803	0.88960624277396	Transcript	DLPFC
ENST00000518306.5	ENSG00000198363.16	ENSG00000198363	ASPH	-0.0370689123492942	1.26486993830002	-0.47077281793435	0.63809758397017	0.88960624277396	Transcript	DLPFC
ENST00000559400.1	ENSG00000259219.1	ENSG00000259219	CTD-3076O17.2	-0.0281784545165216	0.0773650528072667	-0.470746329103008	0.638116483258211	0.88960624277396	Transcript	DLPFC
ENST00000512211.6	ENSG00000134982.16	ENSG00000134982	APC	0.0245222347437328	5.11789336721897	0.47072968106676	0.638128361443024	0.88960624277396	Transcript	DLPFC
ENST00000422679.1	ENSG00000227518.4	ENSG00000227518	MIR1302-9	0.0310402626798438	-0.901679080806739	0.470724384537823	0.638132140475836	0.88960624277396	Transcript	DLPFC
ENST00000491850.5	ENSG00000119446.13	ENSG00000119446	RBM18	-0.0583051084975621	-1.72555604546954	-0.470721116939799	0.638134471886699	0.88960624277396	Transcript	DLPFC
ENST00000426196.5	ENSG00000094631.18	ENSG00000094631	HDAC6	0.139634162225179	-0.930489344725135	0.470702686454075	0.638147621990912	0.889609510898907	Transcript	DLPFC
ENST00000312280.7	ENSG00000109099.13	ENSG00000109099	PMP22	-0.072226205534416	3.29751708383045	-0.470659200936015	0.638178649249457	0.889619433685066	Transcript	DLPFC
ENST00000614856.1	ENSG00000088832.15	ENSG00000088832	FKBP1A	0.0330289060152538	-1.20330548343107	0.470631428730587	0.638198465269111	0.889619433685066	Transcript	DLPFC
ENST00000398525.2	ENSG00000214533.3	ENSG00000214533	KRT18P33	0.0439573946281451	-1.91481057132412	0.470625656177545	0.638202584132836	0.889619433685066	Transcript	DLPFC
ENST00000481476.1	ENSG00000148344.10	ENSG00000148344	PTGES	0.115057826474557	-3.17419925152266	0.470624301261234	0.638203550901782	0.889619433685066	Transcript	DLPFC
ENST00000591641.5	ENSG00000095066.11	ENSG00000095066	HOOK2	-0.0610108209550978	-1.12448192851236	-0.470616987360402	0.638208769575883	0.889619433685066	Transcript	DLPFC
ENST00000368373.7	ENSG00000177628.15	ENSG00000177628	GBA	0.0155871139064846	4.09463424756162	0.47057202993887	0.638240848356949	0.889631049777693	Transcript	DLPFC
ENST00000317096.8	ENSG00000175193.12	ENSG00000175193	PARL	0.0175074940773629	3.29433833899017	0.470564122315755	0.638246490808504	0.889631049777693	Transcript	DLPFC
ENST00000488093.1	ENSG00000106484.14	ENSG00000106484	MEST	0.0243021439975184	0.168373269023056	0.470543423926183	0.638261260157843	0.889631049777693	Transcript	DLPFC
ENST00000394904.7	ENSG00000110911.14	ENSG00000110911	SLC11A2	-0.158899181395858	-4.20716924235143	-0.470535557454508	0.638266873321629	0.889631049777693	Transcript	DLPFC
ENST00000553557.5	ENSG00000184205.14	ENSG00000184205	TSPYL2	0.0319720623443559	1.7063427212822	0.470477660989666	0.638308186300618	0.889631049777693	Transcript	DLPFC
ENST00000547878.6	ENSG00000198270.12	ENSG00000198270	TMEM116	0.0523770642032943	-0.426691924076845	0.470464515472498	0.638317566658686	0.889631049777693	Transcript	DLPFC
ENST00000468312.1	ENSG00000173757.9	ENSG00000173757	STAT5B	0.012291382757171	3.15677994374292	0.470464205756043	0.638317787666381	0.889631049777693	Transcript	DLPFC
ENST00000453700.7	ENSG00000155034.18	ENSG00000155034	FBXL18	0.0117387635449429	3.3724558798135	0.470463460496636	0.63831831946927	0.889631049777693	Transcript	DLPFC
ENST00000579301.5	ENSG00000248121.8	ENSG00000248121	SMURF2P1	0.0334399465955989	-1.1014657441211	0.470460453422651	0.638320465261772	0.889631049777693	Transcript	DLPFC
ENST00000488603.5	ENSG00000188092.14	ENSG00000188092	GPR89B	0.0240021182386242	1.35639521162226	0.470453869311905	0.638325163572316	0.889631049777693	Transcript	DLPFC
ENST00000579158.5	ENSG00000007237.18	ENSG00000007237	GAS7	-0.115595243672012	-0.882621522472502	-0.470419684460912	0.638349557540727	0.889637677888023	Transcript	DLPFC
ENST00000492259.6	ENSG00000026036.21	ENSG00000026036	RTEL1-TNFRSF6B	-0.0780272851084473	-0.498584918247618	-0.470416918042178	0.638351531646716	0.889637677888023	Transcript	DLPFC
ENST00000448850.5	ENSG00000142192.20	ENSG00000142192	APP	0.0233220410410722	2.56574081186929	0.470376009382354	0.638380724212826	0.88966330166011	Transcript	DLPFC
ENST00000455393.5	ENSG00000092203.13	ENSG00000092203	TOX4	-0.0675099227044688	2.57521042692261	-0.470332879736085	0.638411502292489	0.889691134138531	Transcript	DLPFC
ENST00000439232.2	ENSG00000235408.5	ENSG00000235408	SNORA71B	0.0356187216371273	-1.75119684219672	0.470304673919367	0.638431630801418	0.889697754002526	Transcript	DLPFC
ENST00000511787.1	ENSG00000145592.13	ENSG00000145592	RPL37	0.0418402356454051	-1.63735513767288	0.470286611906257	0.638444520531229	0.889697754002526	Transcript	DLPFC
ENST00000487028.1	ENSG00000121486.11	ENSG00000121486	TRMT1L	0.140560011799346	-1.84573123649351	0.470269611172367	0.638456652992648	0.889697754002526	Transcript	DLPFC
ENST00000563113.5	ENSG00000103264.16	ENSG00000103264	FBXO31	0.0281703044140969	1.39848880062119	0.470265649840566	0.63845947998488	0.889697754002526	Transcript	DLPFC
ENST00000264784.7	ENSG00000109667.11	ENSG00000109667	SLC2A9	0.0506162976537045	-0.880903751066656	0.470239333242894	0.638478260877717	0.889701105606548	Transcript	DLPFC
ENST00000512556.1	ENSG00000169299.13	ENSG00000169299	PGM2	-0.164647049146769	-1.17964474324472	-0.470231993449264	0.638483498977741	0.889701105606548	Transcript	DLPFC
ENST00000565556.5	ENSG00000205423.11	ENSG00000205423	CNEP1R1	0.144103868496627	-3.63412549621347	0.470175464532552	0.638523841879898	0.889727258354635	Transcript	DLPFC
ENST00000592333.1	ENSG00000180329.13	ENSG00000180329	CCDC43	-0.0323169503317666	-0.938070320515112	-0.470175408793932	0.638523881659321	0.889727258354635	Transcript	DLPFC
ENST00000368594.7	ENSG00000068383.18	ENSG00000068383	INPP5A	0.0121133863510959	5.09830920634238	0.470128172717717	0.638557593379845	0.889740029539814	Transcript	DLPFC
ENST00000487615.5	ENSG00000136527.17	ENSG00000136527	TRA2B	-0.0137098080219366	4.39518774118706	-0.470110346684509	0.638570315763017	0.889740029539814	Transcript	DLPFC
ENST00000407683.5	ENSG00000204099.11	ENSG00000204099	NEU4	-0.0706742467637426	-0.740029861083263	-0.470095457806678	0.638580941989638	0.889740029539814	Transcript	DLPFC
ENST00000528910.5	ENSG00000118369.12	ENSG00000118369	USP35	-0.119858384640941	-0.73226014618923	-0.470085005825353	0.638588401637469	0.889740029539814	Transcript	DLPFC
ENST00000478497.5	ENSG00000180953.11	ENSG00000180953	ST20	-0.0218970902615797	-0.0762172162379625	-0.470079952320142	0.638592008370558	0.889740029539814	Transcript	DLPFC
ENST00000025301.3	ENSG00000023516.8	ENSG00000023516	AKAP11	0.0131008912185621	9.09309929036464	0.470060113139831	0.638606167858807	0.889740029539814	Transcript	DLPFC
ENST00000496465.1	ENSG00000162604.12	ENSG00000162604	TM2D1	-0.0659041294085644	-1.50628138203602	-0.470050830014458	0.638612793394957	0.889740029539814	Transcript	DLPFC
ENST00000557303.1	ENSG00000133943.20	ENSG00000133943	C14orf159	0.0524044070295772	0.233103986978253	0.470027369328531	0.638629537844196	0.889740029539814	Transcript	DLPFC
ENST00000588420.1	ENSG00000125746.15	ENSG00000125746	EML2	0.0167995899541257	1.78953859021415	0.470026282458703	0.638630313573514	0.889740029539814	Transcript	DLPFC
ENST00000302850.9	ENSG00000171105.13	ENSG00000171105	INSR	-0.148043824366009	-1.86874841296672	-0.46996930210633	0.638670982596858	0.889781632075736	Transcript	DLPFC
ENST00000607047.1	ENSG00000272092.1	ENSG00000272092	RP11-350N15.5	-0.0398103268439687	-1.77745717567543	-0.469953835770621	0.63868202169146	0.889781954171198	Transcript	DLPFC
ENST00000531322.1	ENSG00000175264.7	ENSG00000175264	CHST1	0.0252182646438541	0.844958215706029	0.469916114868105	0.638708945316739	0.889788334556438	Transcript	DLPFC
ENST00000494633.1	ENSG00000125875.13	ENSG00000125875	TBC1D20	-0.0368704369800623	2.74480271555724	-0.469912355045737	0.638711628949172	0.889788334556438	Transcript	DLPFC
ENST00000360954.2	ENSG00000125430.8	ENSG00000125430	HS3ST3B1	0.0244622664278596	1.58162299048874	0.469898065379734	0.638721828466696	0.889788334556438	Transcript	DLPFC
ENST00000331666.10	ENSG00000184110.14	ENSG00000184110	EIF3C	0.144981356552228	5.36780427172908	0.469886850402088	0.638729833415725	0.889788334556438	Transcript	DLPFC
ENST00000484461.1	ENSG00000159658.10	ENSG00000159658	EFCAB14	-0.0716052121290778	-1.51616700619085	-0.469851431780514	0.638755114551597	0.88980267102371	Transcript	DLPFC
ENST00000466465.5	ENSG00000116016.13	ENSG00000116016	EPAS1	0.0711825968734592	0.983317777172632	0.46981536076326	0.638780861788432	0.88980267102371	Transcript	DLPFC
ENST00000347708.4	ENSG00000235173.6	ENSG00000235173	HGH1	0.0454468704962388	0.448487777477946	0.469787031881163	0.638801083050575	0.88980267102371	Transcript	DLPFC
ENST00000482603.1	ENSG00000137106.17	ENSG00000137106	GRHPR	0.0362273533681934	-1.37581413477377	0.469773984348438	0.638810396519023	0.88980267102371	Transcript	DLPFC
ENST00000375299.7	ENSG00000169062.14	ENSG00000169062	UPF3A	-0.0334596278638495	3.17377359826117	-0.469773731685515	0.638810576873084	0.88980267102371	Transcript	DLPFC
ENST00000562169.1	ENSG00000103342.12	ENSG00000103342	GSPT1	0.113536371965313	-1.95170402843985	0.469770003234142	0.638813238292391	0.88980267102371	Transcript	DLPFC
ENST00000492298.5	ENSG00000085978.21	ENSG00000085978	ATG16L1	0.0197767414847086	0.535814989688802	0.469755761919794	0.638823403979292	0.88980267102371	Transcript	DLPFC
ENST00000399932.7	ENSG00000167930.15	ENSG00000167930	FAM234A	0.0897699746542036	2.2894222488684	0.469748669113353	0.638828466967854	0.88980267102371	Transcript	DLPFC
ENST00000445770.3	ENSG00000233828.3	ENSG00000233828	CTC-242N15.1	0.0109114509024171	4.94702600222909	0.469736157384078	0.63883739813425	0.88980267102371	Transcript	DLPFC
ENST00000405855.6	ENSG00000187398.11	ENSG00000187398	LUZP2	0.110998416072029	-1.54666814709748	0.469675503989924	0.638880694698069	0.889827831680076	Transcript	DLPFC
ENST00000527969.1	ENSG00000172638.12	ENSG00000172638	EFEMP2	0.0469795825353469	-1.99578296293573	0.469668230594665	0.638885886790965	0.889827831680076	Transcript	DLPFC
ENST00000512361.1	ENSG00000174720.15	ENSG00000174720	LARP7	0.0307433560719451	-0.633273123323218	0.469652264175242	0.638897284437227	0.889827831680076	Transcript	DLPFC
ENST00000472122.1	ENSG00000134262.12	ENSG00000134262	AP4B1	0.0261072903382004	-0.340655966447276	0.469650286573948	0.638898696156072	0.889827831680076	Transcript	DLPFC
ENST00000525130.5	ENSG00000010361.13	ENSG00000010361	FUZ	0.0484240464555069	0.490168155525862	0.469602792686377	0.638932600258452	0.889859997656611	Transcript	DLPFC
ENST00000450879.2	ENSG00000165821.11	ENSG00000165821	SALL2	-0.0849399678360713	0.464106931448357	-0.469574706718214	0.63895265013277	0.889872867685291	Transcript	DLPFC
ENST00000521419.5	ENSG00000040341.17	ENSG00000040341	STAU2	-0.0294457901180504	-0.547149587068345	-0.469533114296036	0.638982342415606	0.889899166086707	Transcript	DLPFC
ENST00000575998.1	ENSG00000108963.17	ENSG00000108963	DPH1	0.128958919445401	-3.81143042395348	0.46951786350772	0.638993229898303	0.889899274935931	Transcript	DLPFC
ENST00000369721.8	ENSG00000116459.10	ENSG00000116459	ATP5F1	0.0126523561229964	5.52360748213138	0.46950027793688	0.639005784270804	0.889901705150255	Transcript	DLPFC
ENST00000479179.1	ENSG00000168301.12	ENSG00000168301	KCTD6	-0.0268717563720974	0.1641100196435	-0.469473634909663	0.63902480497658	0.889912367334941	Transcript	DLPFC
ENST00000573034.7	ENSG00000266028.7	ENSG00000266028	SRGAP2	0.0115763141150253	5.11058767182505	0.469457076483665	0.63903662631158	0.889912367334941	Transcript	DLPFC
ENST00000354952.6	ENSG00000114698.14	ENSG00000114698	PLSCR4	-0.0294772199978243	4.11269232109119	-0.469444130335206	0.639045868845875	0.889912367334941	Transcript	DLPFC
ENST00000358029.8	ENSG00000124222.22	ENSG00000124222	STX16	-0.138439816885343	-3.31846791508892	-0.469381741159152	0.639090410612119	0.889954618667575	Transcript	DLPFC
ENST00000484175.5	ENSG00000165775.17	ENSG00000165775	FUNDC2	0.0146924349388019	2.42024551137379	0.469371349763067	0.639097829512137	0.889954618667575	Transcript	DLPFC
ENST00000597646.5	ENSG00000105669.13	ENSG00000105669	COPE	-0.055616318384998	-1.81652707336029	-0.469345594069775	0.639116217853456	0.889965171462763	Transcript	DLPFC
ENST00000303617.5	ENSG00000148090.11	ENSG00000148090	AUH	-0.113189648525795	-2.21504741578959	-0.469319486823936	0.639134857413955	0.889969631285534	Transcript	DLPFC
ENST00000571669.6	ENSG00000127804.12	ENSG00000127804	METTL16	0.129505709624787	0.521606504923209	0.469296224655803	0.639151465892209	0.889969631285534	Transcript	DLPFC
ENST00000534408.5	ENSG00000149262.16	ENSG00000149262	INTS4	0.0228285787283927	-0.37897556038999	0.469295685056794	0.639151851151593	0.889969631285534	Transcript	DLPFC
ENST00000327367.8	ENSG00000166949.15	ENSG00000166949	SMAD3	0.0160140599569233	5.270293054074	0.46924616518517	0.639187207443071	0.889987480243179	Transcript	DLPFC
ENST00000477846.5	ENSG00000142621.19	ENSG00000142621	FHAD1	0.0252124939389208	-0.860528627103589	0.469239838084492	0.63919172493769	0.889987480243179	Transcript	DLPFC
ENST00000433439.1	ENSG00000144580.13	ENSG00000144580	CNOT9	-0.0306049467663263	-1.22827814626506	-0.469232308555449	0.639197100973176	0.889987480243179	Transcript	DLPFC
ENST00000486891.5	ENSG00000065029.14	ENSG00000065029	ZNF76	-0.0356343108203978	0.629077478468156	-0.46920636838174	0.639215622236737	0.889995611584386	Transcript	DLPFC
ENST00000419719.1	ENSG00000237877.6	ENSG00000237877	LINC01473	-0.0360162733498632	-0.676623704309537	-0.469193847851743	0.63922456196612	0.889995611584386	Transcript	DLPFC
ENST00000587259.5	ENSG00000062716.11	ENSG00000062716	VMP1	0.0215234146528727	0.287799058507871	0.469153035181495	0.63925370280941	0.890021132590186	Transcript	DLPFC
ENST00000426147.6	ENSG00000141219.15	ENSG00000141219	C17orf80	0.152777303295553	-1.32912475560245	0.469075196280612	0.639309282473085	0.89008312980437	Transcript	DLPFC
ENST00000523187.5	ENSG00000147471.11	ENSG00000147471	PROSC	0.0576182228853636	0.587529916375088	0.469051171725856	0.639326437245723	0.89008312980437	Transcript	DLPFC
ENST00000565271.1	ENSG00000261335.1	ENSG00000261335	RP11-318A15.2	0.0374176413088496	-1.29747613599146	0.469026505345914	0.639344050516265	0.89008312980437	Transcript	DLPFC
ENST00000356220.8	ENSG00000077279.17	ENSG00000077279	DCX	0.113275240158348	-1.64747871205986	0.469000745549247	0.639362444769752	0.89008312980437	Transcript	DLPFC
ENST00000464932.1	ENSG00000082258.12	ENSG00000082258	CCNT2	0.0244588564466307	-0.592961851234082	0.46899112717101	0.639369313005585	0.89008312980437	Transcript	DLPFC
ENST00000568491.1	ENSG00000140688.16	ENSG00000140688	C16orf58	0.019714629834479	2.60550459781825	0.468972265963512	0.639382781397561	0.89008312980437	Transcript	DLPFC
ENST00000330752.12	ENSG00000135486.17	ENSG00000135486	HNRNPA1	0.0344060262238117	3.61103615812032	0.46896240446214	0.639389823336021	0.89008312980437	Transcript	DLPFC
ENST00000462155.2	ENSG00000006652.13	ENSG00000006652	IFRD1	-0.053399661651354	-2.06594384907632	-0.46894612533291	0.63940144807004	0.89008312980437	Transcript	DLPFC
ENST00000536708.6	ENSG00000108465.14	ENSG00000108465	CDK5RAP3	-0.153876108262688	-3.25102128435971	-0.468942790898164	0.639403829161506	0.89008312980437	Transcript	DLPFC
ENST00000473234.1	ENSG00000066739.11	ENSG00000066739	ATG2B	0.0629002207274306	-1.01811817751519	0.468934444367135	0.63940978936462	0.89008312980437	Transcript	DLPFC
ENST00000630184.2	ENSG00000108231.12	ENSG00000108231	LGI1	-0.026681632153633	2.46653943338707	-0.468924123908539	0.639417159168803	0.89008312980437	Transcript	DLPFC
ENST00000433017.5	ENSG00000132436.11	ENSG00000132436	FIGNL1	-0.0540914234656471	0.956696847719351	-0.468864811382144	0.639459514734056	0.890127039032694	Transcript	DLPFC
ENST00000403346.7	ENSG00000115694.14	ENSG00000115694	STK25	0.0641595228149594	4.16929709898254	0.468818208350232	0.639492795172469	0.890158314421815	Transcript	DLPFC
ENST00000616714.4	ENSG00000167323.10	ENSG00000167323	STIM1	-0.0494837235745041	0.814091989833366	-0.468785803585122	0.639515936688447	0.89017547586017	Transcript	DLPFC
ENST00000446851.6	ENSG00000189308.10	ENSG00000189308	LIN54	0.147951983535524	1.9952080124454	0.468756580087744	0.639536806638286	0.890189474860687	Transcript	DLPFC
ENST00000460370.1	ENSG00000154222.14	ENSG00000154222	CC2D1B	0.0440282021881831	-1.11741563434696	0.468692926279779	0.63958226597345	0.890237699474127	Transcript	DLPFC
ENST00000515444.5	ENSG00000248174.5	ENSG00000248174	RP11-148L24.1	0.0276812188883657	-0.875809882135465	0.468664848801322	0.639602318363797	0.890250559003455	Transcript	DLPFC
ENST00000372654.5	ENSG00000066136.20	ENSG00000066136	NFYC	0.080679370166763	-1.45529490884035	0.468616898072357	0.639636564455547	0.890253740848982	Transcript	DLPFC
ENST00000377604.7	ENSG00000182872.15	ENSG00000182872	RBM10	0.0298939938791575	2.58949456504403	0.468585559293445	0.639658946819796	0.890253740848982	Transcript	DLPFC
ENST00000563540.1	ENSG00000260167.1	ENSG00000260167	RP11-146F11.5	0.0341776985800753	-1.80555874966488	0.468556569380059	0.639679651901981	0.890253740848982	Transcript	DLPFC
ENST00000614443.1	ENSG00000277161.1	ENSG00000277161	PIGW	-0.041016025458683	-0.841131550638061	-0.46852599188577	0.639701491166519	0.890253740848982	Transcript	DLPFC
ENST00000521118.5	ENSG00000006837.11	ENSG00000006837	CDKL3	0.088621884813079	-2.53501685923877	0.468509845827626	0.639713023239751	0.890253740848982	Transcript	DLPFC
ENST00000413213.5	ENSG00000114439.18	ENSG00000114439	BBX	0.107704037303682	-2.81381928556312	0.468507591157054	0.639714633610422	0.890253740848982	Transcript	DLPFC
ENST00000481098.1	ENSG00000119041.10	ENSG00000119041	GTF3C3	-0.0337767977052303	-1.16110867472272	-0.46848917097318	0.639727790063611	0.890253740848982	Transcript	DLPFC
ENST00000470385.5	ENSG00000162384.13	ENSG00000162384	C1orf123	0.0607777015350589	-1.3711314243648	0.468482150970393	0.639732804068374	0.890253740848982	Transcript	DLPFC
ENST00000529169.1	ENSG00000112339.14	ENSG00000112339	HBS1L	-0.0423170344310695	-0.290059719507087	-0.468460305061992	0.639748407513898	0.890253740848982	Transcript	DLPFC
ENST00000511321.5	ENSG00000172239.13	ENSG00000172239	PAIP1	0.0792536574614235	0.442867597441926	0.468459862317509	0.63974872374591	0.890253740848982	Transcript	DLPFC
ENST00000404034.5	ENSG00000100425.18	ENSG00000100425	BRD1	-0.0170635004420362	3.51581651895518	-0.468450345143326	0.639755521441405	0.890253740848982	Transcript	DLPFC
ENST00000545974.5	ENSG00000051825.14	ENSG00000051825	MPHOSPH9	0.0214673697402316	0.533205881572501	0.468448746898501	0.639756662999791	0.890253740848982	Transcript	DLPFC
ENST00000366510.3	ENSG00000143653.9	ENSG00000143653	SCCPDH	-0.0122025658493275	5.38041714870273	-0.468445752133091	0.639758802035814	0.890253740848982	Transcript	DLPFC
ENST00000575666.1	ENSG00000141527.16	ENSG00000141527	CARD14	-0.0144820927609965	1.26639156063353	-0.468433670724907	0.63976743131231	0.890253740848982	Transcript	DLPFC
ENST00000564920.5	ENSG00000140525.17	ENSG00000140525	FANCI	-0.0536179764567487	-1.07880504554682	-0.46843126664909	0.63976914845531	0.890253740848982	Transcript	DLPFC
ENST00000610668.4	ENSG00000231160.9	ENSG00000231160	KLF3-AS1	0.0287967394078045	-0.642487437024084	0.468412681661295	0.639782423094442	0.890253740848982	Transcript	DLPFC
ENST00000418034.1	ENSG00000177000.10	ENSG00000177000	MTHFR	0.0258044390608787	-0.183638322567386	0.468404263308635	0.639788436082087	0.890253740848982	Transcript	DLPFC
ENST00000538617.5	ENSG00000150991.14	ENSG00000150991	UBC	0.0142521095204663	7.94299306469234	0.468380948703548	0.639805089159264	0.890261866193671	Transcript	DLPFC
ENST00000360538.6	ENSG00000197579.7	ENSG00000197579	TOPORS	0.0208546665160197	3.86441915893848	0.468306350357813	0.639858374237583	0.890309435258732	Transcript	DLPFC
ENST00000634871.1	ENSG00000179912.20	ENSG00000179912	R3HDM2	-0.0269215729906269	2.34796721224181	-0.468291728464137	0.639868818772997	0.890309435258732	Transcript	DLPFC
ENST00000525929.1	ENSG00000204963.5	ENSG00000204963	PCDHA7	-0.097984359496698	0.193286076413281	-0.46828766889081	0.639871718571355	0.890309435258732	Transcript	DLPFC
ENST00000547879.5	ENSG00000119596.17	ENSG00000119596	YLPM1	0.0109316197576087	3.91591800167793	0.468254850857742	0.639895161060078	0.890320539691498	Transcript	DLPFC
ENST00000518360.5	ENSG00000169139.11	ENSG00000169139	UBE2V2	-0.0300814801850421	1.08969743420992	-0.468246217202366	0.639901328289451	0.890320539691498	Transcript	DLPFC
ENST00000523233.1	ENSG00000254273.1	ENSG00000254273	RP11-181D18.4	0.0306521337895303	-0.93105153860735	0.468175965221448	0.639951511911661	0.890375314695318	Transcript	DLPFC
ENST00000621332.4	ENSG00000275023.4	ENSG00000275023	MLLT6	0.0100292104727341	6.70856885867809	0.468138836454723	0.639978035049094	0.890384752247102	Transcript	DLPFC
ENST00000452199.1	ENSG00000231718.1	ENSG00000231718	RP11-382E9.1	-0.0195838173181897	-0.492138926473567	-0.468136190058424	0.639979925534394	0.890384752247102	Transcript	DLPFC
ENST00000534539.1	ENSG00000147548.16	ENSG00000147548	WHSC1L1	-0.0313301498937861	-1.71749802414139	-0.468110368986432	0.639998371253595	0.890395368148623	Transcript	DLPFC
ENST00000579891.5	ENSG00000079134.11	ENSG00000079134	THOC1	0.0479298197213938	-1.87727435875159	0.46806880762914	0.640028061780936	0.89041802670641	Transcript	DLPFC
ENST00000475158.1	ENSG00000107736.19	ENSG00000107736	CDH23	0.118405495326388	-3.13942284397025	0.468056489437952	0.640036861739318	0.89041802670641	Transcript	DLPFC
ENST00000471650.5	ENSG00000100092.20	ENSG00000100092	SH3BP1	0.060986404498925	-1.71411462751074	0.468042151491739	0.640047104648924	0.89041802670641	Transcript	DLPFC
ENST00000470984.5	ENSG00000058404.19	ENSG00000058404	CAMK2B	-0.0454680239370403	-1.78298153950081	-0.467961878278283	0.640104452437939	0.890471640710429	Transcript	DLPFC
ENST00000323702.9	ENSG00000010626.14	ENSG00000010626	LRRC23	-0.0508399481306337	-0.564121723787606	-0.46795630413927	0.640108434725055	0.890471640710429	Transcript	DLPFC
ENST00000222308.8	ENSG00000105701.15	ENSG00000105701	FKBP8	0.0193273702630691	5.61525897952608	0.467928219929238	0.640128498858778	0.890471640710429	Transcript	DLPFC
ENST00000547441.1	ENSG00000184304.14	ENSG00000184304	PRKD1	-0.0268636616051455	-0.749674702127009	-0.467908381964966	0.640142671806506	0.890471640710429	Transcript	DLPFC
ENST00000474136.5	ENSG00000142192.20	ENSG00000142192	APP	0.0229037935299227	2.65959939217934	0.467900422891233	0.640148358089113	0.890471640710429	Transcript	DLPFC
ENST00000413644.6	ENSG00000135535.15	ENSG00000135535	CD164	-0.0450417134449133	2.66159055468926	-0.467897367571636	0.64015054093804	0.890471640710429	Transcript	DLPFC
ENST00000447583.2	ENSG00000235145.2	ENSG00000235145	RPSAP16	-0.0283419969847467	-0.384376775827396	-0.4678309370393	0.640198002479808	0.89049259831468	Transcript	DLPFC
ENST00000262207.8	ENSG00000121005.8	ENSG00000121005	CRISPLD1	0.0273348328765074	2.25293001602872	0.467820121036063	0.640205730153638	0.89049259831468	Transcript	DLPFC
ENST00000496939.1	ENSG00000239605.8	ENSG00000239605	C2orf61	0.0558937005445354	-1.38041748745757	0.467801068331384	0.64021934277145	0.89049259831468	Transcript	DLPFC
ENST00000409735.8	ENSG00000105223.19	ENSG00000105223	PLD3	0.115648887420516	4.48546306577963	0.467798393867278	0.64022125361003	0.89049259831468	Transcript	DLPFC
ENST00000599540.6	ENSG00000105701.15	ENSG00000105701	FKBP8	0.0178160720428703	2.13275454166873	0.467797876194974	0.640221623474389	0.89049259831468	Transcript	DLPFC
ENST00000428017.5	ENSG00000137411.16	ENSG00000137411	VARS2	0.0224085035387625	1.53606451149215	0.467761115092842	0.640247888623535	0.89049259831468	Transcript	DLPFC
ENST00000524152.5	ENSG00000235531.9	ENSG00000235531	MSC-AS1	0.110994352505225	-2.7172011372527	0.467752725789648	0.640253882693869	0.89049259831468	Transcript	DLPFC
ENST00000371110.6	ENSG00000155629.14	ENSG00000155629	PIK3AP1	0.151341343773708	-4.25504548663266	0.467738170051534	0.640264282674086	0.89049259831468	Transcript	DLPFC
ENST00000519638.1	ENSG00000147475.14	ENSG00000147475	ERLIN2	-0.0361805200722343	1.42709952116373	-0.467733403758523	0.640267688174868	0.89049259831468	Transcript	DLPFC
ENST00000497139.5	ENSG00000112715.20	ENSG00000112715	VEGFA	0.0343916812438295	2.6101462725164	0.467724888313016	0.640273772451798	0.89049259831468	Transcript	DLPFC
ENST00000399410.7	ENSG00000103222.18	ENSG00000103222	ABCC1	0.183295281491167	-0.289031358807958	0.467635482703878	0.64033765413232	0.890540351674429	Transcript	DLPFC
ENST00000490804.1	ENSG00000163930.9	ENSG00000163930	BAP1	-0.039224390227866	-0.995520766654596	-0.467621224975862	0.640347841745403	0.890540351674429	Transcript	DLPFC
ENST00000490477.1	ENSG00000145088.8	ENSG00000145088	EAF2	0.0288063386430261	-0.706205352006664	0.467592425717937	0.640368419964933	0.890540351674429	Transcript	DLPFC
ENST00000545813.1	ENSG00000077458.12	ENSG00000077458	FAM76B	-0.0384869450363462	0.0593184787217705	-0.467589704997303	0.640370364042803	0.890540351674429	Transcript	DLPFC
ENST00000614309.1	ENSG00000158457.5	ENSG00000158457	TSPAN33	0.018411760289642	2.33033761027577	0.467560691713586	0.640391095499578	0.890540351674429	Transcript	DLPFC
ENST00000523488.5	ENSG00000183117.18	ENSG00000183117	CSMD1	0.044279826342443	0.977543123428237	0.46754612676961	0.64040150299404	0.890540351674429	Transcript	DLPFC
ENST00000377101.5	ENSG00000083067.22	ENSG00000083067	TRPM3	-0.0337925792217236	-0.308117776326725	-0.467519657549053	0.640420416964139	0.890540351674429	Transcript	DLPFC
ENST00000395512.5	ENSG00000241404.6	ENSG00000241404	EGFL8	-0.0997296493848429	-2.46180500753594	-0.467508864565647	0.640428129316194	0.890540351674429	Transcript	DLPFC
ENST00000557678.1	ENSG00000171723.15	ENSG00000171723	GPHN	0.037005724030251	-1.8635031701798	0.467502550761036	0.64043264099543	0.890540351674429	Transcript	DLPFC
ENST00000434399.5	ENSG00000196295.11	ENSG00000196295	AC005154.6	0.023037078723241	1.47359514465022	0.467501576718891	0.640433337021597	0.890540351674429	Transcript	DLPFC
ENST00000319792.7	ENSG00000177707.10	ENSG00000177707	NECTIN3	0.0859706229128608	0.485075159507824	0.467496749903375	0.640436786147988	0.890540351674429	Transcript	DLPFC
ENST00000562973.1	ENSG00000067365.14	ENSG00000067365	METTL22	0.0311752894641347	-1.53330387897736	0.467459360364333	0.640463504078446	0.890540351674429	Transcript	DLPFC
ENST00000523965.5	ENSG00000120896.13	ENSG00000120896	SORBS3	-0.0261818098050295	2.07491321993299	-0.467447370370264	0.640472072023962	0.890540351674429	Transcript	DLPFC
ENST00000567312.5	ENSG00000167515.10	ENSG00000167515	TRAPPC2L	0.0724067184081478	-1.1162203613791	0.467435352716884	0.640480659782877	0.890540351674429	Transcript	DLPFC
ENST00000561348.1	ENSG00000103657.13	ENSG00000103657	HERC1	-0.0406058802007971	-0.6010388841669	-0.467421951225408	0.640490236483046	0.890540351674429	Transcript	DLPFC
ENST00000373960.3	ENSG00000175084.11	ENSG00000175084	DES	-0.0640757087579363	-0.771113719673825	-0.467415656807405	0.640494734492254	0.890540351674429	Transcript	DLPFC
ENST00000409851.7	ENSG00000040933.15	ENSG00000040933	INPP4A	-0.0211431242903073	2.44169884051417	-0.467411632270889	0.640497610444573	0.890540351674429	Transcript	DLPFC
ENST00000262103.7	ENSG00000034239.10	ENSG00000034239	EFCAB1	0.0465701081262026	0.0167372002142081	0.46739010135864	0.640512996625676	0.890540351674429	Transcript	DLPFC
ENST00000344297.8	ENSG00000123191.14	ENSG00000123191	ATP7B	0.130708923631482	-1.72489189080454	0.467389211187096	0.640513632753507	0.890540351674429	Transcript	DLPFC
ENST00000356918.8	ENSG00000114670.13	ENSG00000114670	NEK11	0.10754152653924	-2.19723662661362	0.467372393113715	0.640525651211063	0.890542021941655	Transcript	DLPFC
ENST00000404542.5	ENSG00000172987.12	ENSG00000172987	HPSE2	-0.0301105572089052	2.45935945447686	-0.467331038630964	0.640555204172096	0.890568070486804	Transcript	DLPFC
ENST00000460022.6	ENSG00000216895.9	ENSG00000216895	AC009403.2	0.0146487314238298	1.16303252934129	0.467304838429515	0.640573927796016	0.890579062308542	Transcript	DLPFC
ENST00000528103.2	ENSG00000135541.20	ENSG00000135541	AHI1	0.0371475855045266	-0.986542458428095	0.467282435119095	0.640589938204718	0.890586281685661	Transcript	DLPFC
ENST00000596350.1	ENSG00000268231.1	ENSG00000268231	CTD-2560K21.6	-0.0343910630751854	-1.57408557491991	-0.467250574220971	0.640612707718366	0.890598313701098	Transcript	DLPFC
ENST00000554624.5	ENSG00000100764.13	ENSG00000100764	PSMC1	0.0585211581453231	-0.883726302339943	0.467236042410959	0.640623093045216	0.890598313701098	Transcript	DLPFC
ENST00000409040.1	ENSG00000143924.18	ENSG00000143924	EML4	-0.0365881619144894	-0.521033623187641	-0.467188884464402	0.640656795506377	0.890598313701098	Transcript	DLPFC
ENST00000539159.5	ENSG00000172575.11	ENSG00000172575	RASGRP1	0.180236346368704	-2.55268065168547	0.467185703356391	0.640659068981805	0.890598313701098	Transcript	DLPFC
ENST00000361828.6	ENSG00000198836.8	ENSG00000198836	OPA1	-0.185335987474221	0.525917697256946	-0.467174545666979	0.640667043190095	0.890598313701098	Transcript	DLPFC
ENST00000460612.5	ENSG00000121310.16	ENSG00000121310	ECHDC2	-0.0189555200018179	2.48998490196481	-0.467166214764337	0.640672997169772	0.890598313701098	Transcript	DLPFC
ENST00000559170.1	ENSG00000166821.8	ENSG00000166821	PEX11A	0.0362215333099055	-0.0748071964279591	0.46715654206026	0.640679910145316	0.890598313701098	Transcript	DLPFC
ENST00000591545.5	ENSG00000127616.17	ENSG00000127616	SMARCA4	-0.0121091944061758	3.74677479402128	-0.467149231084177	0.640685135240535	0.890598313701098	Transcript	DLPFC
ENST00000398804.7	ENSG00000236200.5	ENSG00000236200	KDM4A-AS1	0.0159075376417734	1.21449737558983	0.467106793388739	0.640715465469952	0.890625436898401	Transcript	DLPFC
ENST00000529542.1	ENSG00000124440.15	ENSG00000124440	HIF3A	-0.0566883985244704	-1.61277651514279	-0.467069084271762	0.640742416689013	0.890625882916764	Transcript	DLPFC
ENST00000612986.1	ENSG00000276007.1	ENSG00000276007	RP11-358L22.3	-0.017029916795608	0.881722323648597	-0.467059953472867	0.640748942666785	0.890625882916764	Transcript	DLPFC
ENST00000605082.1	ENSG00000270426.1	ENSG00000270426	RP11-326I11.5	-0.027179451209942	0.0582281814046514	-0.467055637070698	0.640752027701686	0.890625882916764	Transcript	DLPFC
ENST00000261994.8	ENSG00000140093.9	ENSG00000140093	SERPINA10	0.0144952757770688	1.87525943599384	0.467036576605064	0.640765650742623	0.890625882916764	Transcript	DLPFC
ENST00000462616.1	ENSG00000165688.11	ENSG00000165688	PMPCA	-0.0095542530622879	4.20829502853366	-0.467030663413965	0.640769877088232	0.890625882916764	Transcript	DLPFC
ENST00000565898.5	ENSG00000140464.19	ENSG00000140464	PML	-0.0456917326529206	0.78235831583825	-0.466987802357914	0.640800511596872	0.890653425821105	Transcript	DLPFC
ENST00000397333.3	ENSG00000185163.9	ENSG00000185163	DDX51	-0.0174622775078082	4.039839337	-0.466947095776826	0.640829606785196	0.890676137056064	Transcript	DLPFC
ENST00000470681.5	ENSG00000188493.14	ENSG00000188493	C19orf54	0.12924119879914	-0.9936129161086	0.466934668662315	0.640838489224421	0.890676137056064	Transcript	DLPFC
ENST00000556219.1	ENSG00000140043.11	ENSG00000140043	PTGR2	-0.0123037181892773	2.862094022664	-0.466856764108092	0.64089417367904	0.890738493061102	Transcript	DLPFC
ENST00000514160.1	ENSG00000145362.17	ENSG00000145362	ANK2	-0.0301156298921756	0.49704772110338	-0.466815295801042	0.640923815136798	0.890764652048875	Transcript	DLPFC
ENST00000566405.5	ENSG00000131143.8	ENSG00000131143	COX4I1	0.0819523782264225	-2.49685648998612	0.466764527459852	0.64096010502221	0.890800050072818	Transcript	DLPFC
ENST00000462002.5	ENSG00000132676.15	ENSG00000132676	DAP3	0.0527738885345266	-0.224518104188417	0.466731095025496	0.640984003441562	0.890815060271791	Transcript	DLPFC
ENST00000557807.1	ENSG00000189227.5	ENSG00000189227	C15orf61	0.031308012747064	1.41687523641092	0.466719144277827	0.640992546253849	0.890815060271791	Transcript	DLPFC
ENST00000578409.5	ENSG00000233327.10	ENSG00000233327	USP32P2	0.0249141440945376	-0.49806114288724	0.466614912618899	0.641067056712599	0.89089659299056	Transcript	DLPFC
ENST00000309190.9	ENSG00000153113.23	ENSG00000153113	CAST	-0.0537082794174908	4.31600096074418	-0.466606799448324	0.641072856600554	0.89089659299056	Transcript	DLPFC
ENST00000310574.7	ENSG00000138074.14	ENSG00000138074	SLC5A6	-0.0202150080852061	3.09462056597318	-0.4665885255965	0.641085920167508	0.890899708815206	Transcript	DLPFC
ENST00000478183.5	ENSG00000159140.18	ENSG00000159140	SON	-0.0248763002152179	2.87945015300478	-0.466563911778923	0.641103516210281	0.890909123087012	Transcript	DLPFC
ENST00000425583.6	ENSG00000109180.14	ENSG00000109180	OCIAD1	0.0387805176443634	3.31255372807369	0.466473222946636	0.641168350021003	0.890954576623287	Transcript	DLPFC
ENST00000395199.7	ENSG00000102882.11	ENSG00000102882	MAPK3	0.0504821556862794	2.63692991021796	0.466467025330254	0.64117278082222	0.890954576623287	Transcript	DLPFC
ENST00000533241.1	ENSG00000129158.10	ENSG00000129158	SERGEF	0.0949158509454315	-2.79195211861033	0.466452187057904	0.641183389055195	0.890954576623287	Transcript	DLPFC
ENST00000578187.1	ENSG00000176155.18	ENSG00000176155	CCDC57	0.0601568248987561	-1.09759165065454	0.466442606156659	0.641190238707921	0.890954576623287	Transcript	DLPFC
ENST00000564528.1	ENSG00000167377.17	ENSG00000167377	ZNF23	-0.0275101239783639	1.62863118087233	-0.466411311750914	0.641212612162586	0.890954576623287	Transcript	DLPFC
ENST00000501169.2	ENSG00000248079.2	ENSG00000248079	DPH6-AS1	-0.0358468557792265	0.373963136468333	-0.466401948247493	0.641219306519138	0.890954576623287	Transcript	DLPFC
ENST00000476823.1	ENSG00000152128.13	ENSG00000152128	TMEM163	-0.0253750805898942	0.180335429998013	-0.46640122500877	0.641219823593687	0.890954576623287	Transcript	DLPFC
ENST00000535317.5	ENSG00000013573.16	ENSG00000013573	DDX11	-0.0527884687573219	-1.89735934388577	-0.466397059091577	0.641222801990919	0.890954576623287	Transcript	DLPFC
ENST00000482510.5	ENSG00000163636.10	ENSG00000163636	PSMD6	-0.153186883916732	1.55381681741323	-0.466347954467368	0.641257909481281	0.890963696966216	Transcript	DLPFC
ENST00000509598.5	ENSG00000145782.12	ENSG00000145782	ATG12	-0.0146772607310088	1.6176694447402	-0.466346971612713	0.64125861218423	0.890963696966216	Transcript	DLPFC
ENST00000566397.5	ENSG00000205937.11	ENSG00000205937	RNPS1	-0.153124843069912	1.85721298733519	-0.46634218395605	0.641262035177626	0.890963696966216	Transcript	DLPFC
ENST00000274054.2	ENSG00000145414.8	ENSG00000145414	NAF1	0.0192246857877938	1.47601291408112	0.466327330415536	0.641272654945925	0.890963696966216	Transcript	DLPFC
ENST00000383794.6	ENSG00000154781.15	ENSG00000154781	CCDC174	-0.009698618637234	3.53306403312094	-0.46630784632225	0.641286585511258	0.890968015481728	Transcript	DLPFC
ENST00000549730.5	ENSG00000139636.15	ENSG00000139636	LMBR1L	0.0289100192389242	-0.297356936943857	0.466265963029472	0.64131653128829	0.890979630698279	Transcript	DLPFC
ENST00000510891.1	ENSG00000108846.15	ENSG00000108846	ABCC3	-0.0181537104548042	0.811955405797361	-0.466265880047639	0.641316590619343	0.890979630698279	Transcript	DLPFC
ENST00000525716.2	ENSG00000255455.2	ENSG00000255455	RP11-890B15.3	-0.0123117462361279	4.42940721350823	-0.466241105133427	0.641334304499795	0.890983895699395	Transcript	DLPFC
ENST00000592201.1	ENSG00000267040.6	ENSG00000267040	RP11-35G9.3	0.0336808118433092	-0.938442380231307	0.466231313481362	0.641341305515155	0.890983895699395	Transcript	DLPFC
ENST00000559757.1	ENSG00000157450.15	ENSG00000157450	RNF111	-0.076472557941958	0.898593826844172	-0.466204140493557	0.641360734325197	0.890995851821442	Transcript	DLPFC
ENST00000384765.1	ENSG00000207496.1	ENSG00000207496	SNORA7A	0.0518557234566237	1.31886807199669	0.46618769550536	0.641372492686479	0.890997151722853	Transcript	DLPFC
ENST00000494621.5	ENSG00000075292.18	ENSG00000075292	ZNF638	-0.116805980437268	-2.36292361067368	-0.466107599638451	0.641429763471305	0.89105666868895	Transcript	DLPFC
ENST00000497966.1	ENSG00000175893.11	ENSG00000175893	ZDHHC21	-0.0221951694734795	0.0401763518415454	-0.46609167065231	0.641441153397346	0.89105666868895	Transcript	DLPFC
ENST00000562055.1	ENSG00000167971.15	ENSG00000167971	CASKIN1	0.0507110273990045	-1.25255602885934	0.46608236786976	0.641447805335438	0.89105666868895	Transcript	DLPFC
ENST00000436612.5	ENSG00000167920.8	ENSG00000167920	TMEM99	-0.0590035748174601	-0.602275574228902	-0.466043562059371	0.641475553672819	0.891060358384328	Transcript	DLPFC
ENST00000333337.3	ENSG00000205927.4	ENSG00000205927	OLIG2	-0.044038169708242	0.928474770895896	-0.466021302874001	0.641491470469507	0.891060358384328	Transcript	DLPFC
ENST00000605888.1	ENSG00000164597.13	ENSG00000164597	COG5	0.0159409822864895	2.24823255830988	0.466018541460255	0.641493445075373	0.891060358384328	Transcript	DLPFC
ENST00000501916.1	ENSG00000247624.6	ENSG00000247624	CPEB2-AS1	-0.0219580153784474	-0.392901685798039	-0.466018107818223	0.641493755160285	0.891060358384328	Transcript	DLPFC
ENST00000301286.4	ENSG00000167676.4	ENSG00000167676	PLIN4	0.205462637092887	-3.55263476836735	0.465996542948258	0.64150917565615	0.891066743786803	Transcript	DLPFC
ENST00000415569.5	ENSG00000121964.14	ENSG00000121964	GTDC1	0.0965927925719202	-2.04313413117921	0.465978375059023	0.641522167177116	0.891069755144851	Transcript	DLPFC
ENST00000469086.5	ENSG00000100242.15	ENSG00000100242	SUN2	-0.0332542527831672	2.10075754106902	-0.465935272947728	0.641552989139249	0.891086192404439	Transcript	DLPFC
ENST00000382812.5	ENSG00000165475.13	ENSG00000165475	CRYL1	0.0538440194251762	0.928834869632908	0.465931553938215	0.641555648601167	0.891086192404439	Transcript	DLPFC
ENST00000460866.1	ENSG00000243675.1	ENSG00000243675	RP11-379F4.1	0.0349734385786018	-1.81425473287152	0.465915818610715	0.641566900977422	0.891086447255299	Transcript	DLPFC
ENST00000439251.3	ENSG00000198883.11	ENSG00000198883	PNMA5	0.139917660143098	0.10123094420429	0.465901025599555	0.641577479576055	0.891086447255299	Transcript	DLPFC
ENST00000395001.5	ENSG00000166928.10	ENSG00000166928	MS4A14	0.112335884103239	-3.08666720945566	0.465783570808392	0.641661475014297	0.891146612361279	Transcript	DLPFC
ENST00000561377.1	ENSG00000147421.17	ENSG00000147421	HMBOX1	-0.0330312854557522	-1.1959750665599	-0.465757984872621	0.64167977289407	0.891146612361279	Transcript	DLPFC
ENST00000530390.5	ENSG00000131626.16	ENSG00000131626	PPFIA1	-0.0834270676990708	-2.11084403366578	-0.465757503675842	0.64168011702588	0.891146612361279	Transcript	DLPFC
ENST00000530424.1	ENSG00000177614.10	ENSG00000177614	PGBD5	0.0452245551253596	-1.73347636058247	0.465725837510221	0.641702763512975	0.891146612361279	Transcript	DLPFC
ENST00000337233.8	ENSG00000135124.14	ENSG00000135124	P2RX4	-0.138546064953812	-3.70680087766104	-0.465725370673143	0.641703097380336	0.891146612361279	Transcript	DLPFC
ENST00000467374.1	ENSG00000163382.11	ENSG00000163382	NAXE	0.0290860161979202	-0.346500488727108	0.465723477719617	0.641704451162579	0.891146612361279	Transcript	DLPFC
ENST00000424354.5	ENSG00000198911.11	ENSG00000198911	SREBF2	0.184685099158255	-4.07815624989711	0.465712006266712	0.641712655219078	0.891146612361279	Transcript	DLPFC
ENST00000315599.11	ENSG00000090659.17	ENSG00000090659	CD209	-0.0208167868643609	0.652897115385311	-0.465686189236567	0.641731118984643	0.891146612361279	Transcript	DLPFC
ENST00000592319.1	ENSG00000267682.1	ENSG00000267682	CTD-3220F14.2	-0.0189440789148489	0.119414485389284	-0.465668327104999	0.641743893713947	0.891146612361279	Transcript	DLPFC
ENST00000507387.1	ENSG00000250874.1	ENSG00000250874	CTC-480C2.1	-0.0162999975509613	1.14065458053523	-0.465667058089722	0.641744801298743	0.891146612361279	Transcript	DLPFC
ENST00000464004.2	ENSG00000081721.11	ENSG00000081721	DUSP12	0.0285442473168479	0.237066703472768	0.465635758897722	0.641767186282725	0.891146612361279	Transcript	DLPFC
ENST00000572790.1	ENSG00000263050.1	ENSG00000263050	RP11-667K14.3	0.0603785224446607	-1.96889634579621	0.465629826515592	0.641771429121731	0.891146612361279	Transcript	DLPFC
ENST00000430762.6	ENSG00000107758.15	ENSG00000107758	PPP3CB	0.0548705391941241	0.201282162233319	0.465614065515687	0.64178270144408	0.891146612361279	Transcript	DLPFC
ENST00000510811.6	ENSG00000185324.21	ENSG00000185324	CDK10	0.0351996939951099	1.34560923053583	0.465609340139749	0.64178608106566	0.891146612361279	Transcript	DLPFC
ENST00000442222.5	ENSG00000226287.8	ENSG00000226287	TMEM191A	0.0652600494847103	-2.13776346630324	0.465602797383277	0.641790760502682	0.891146612361279	Transcript	DLPFC
ENST00000563998.5	ENSG00000166847.9	ENSG00000166847	DCTN5	-0.117269189611162	-0.0050764395407659	-0.465591606199156	0.641798764569194	0.891146612361279	Transcript	DLPFC
ENST00000615670.4	ENSG00000275342.4	ENSG00000275342	SGK223	0.0442612490268106	3.27073284759565	0.465582603188692	0.64180520365851	0.891146612361279	Transcript	DLPFC
ENST00000525979.5	ENSG00000133816.13	ENSG00000133816	MICAL2	0.0375881599038175	-1.16152952595966	0.465555230231671	0.641824781377727	0.891146612361279	Transcript	DLPFC
ENST00000469020.5	ENSG00000129534.13	ENSG00000129534	MIS18BP1	0.0355827538623252	-0.444513256237722	0.465534550813533	0.64183957190183	0.891146612361279	Transcript	DLPFC
ENST00000565380.5	ENSG00000103994.16	ENSG00000103994	ZNF106	0.0344361825290336	3.78185090554666	0.465525871247501	0.641845779823592	0.891146612361279	Transcript	DLPFC
ENST00000508002.5	ENSG00000118785.13	ENSG00000118785	SPP1	-0.093068077435316	-1.16312830569876	-0.465522610370097	0.641848112120864	0.891146612361279	Transcript	DLPFC
ENST00000368914.7	ENSG00000143434.15	ENSG00000143434	SEMA6C	-0.182385961555106	-2.29745808807728	-0.465467845165082	0.641887282703333	0.891185967639464	Transcript	DLPFC
ENST00000495619.1	ENSG00000061676.14	ENSG00000061676	NCKAP1	0.0226068367918642	0.598537156617227	0.465450733056539	0.641899522272182	0.891187931635164	Transcript	DLPFC
ENST00000427929.5	ENSG00000229951.5	ENSG00000229951	FLJ31356	0.0136872330435327	3.89577458213197	0.46543413116605	0.641911396996975	0.891189389038094	Transcript	DLPFC
ENST00000415040.6	ENSG00000109113.18	ENSG00000109113	RAB34	-0.128623328736703	-1.11578137060121	-0.465410018257155	0.641928644242185	0.891193732828424	Transcript	DLPFC
ENST00000541265.1	ENSG00000197345.12	ENSG00000197345	MRPL21	0.0702367356800855	-1.87393376965367	0.465399488582923	0.641936175865249	0.891193732828424	Transcript	DLPFC
ENST00000608113.1	ENSG00000272606.1	ENSG00000272606	RP11-554J4.1	0.0288361818985495	-0.11881759370625	0.465383613333423	0.641947531119836	0.891194468896542	Transcript	DLPFC
ENST00000370345.7	ENSG00000075826.16	ENSG00000075826	SEC31B	0.0342682191143175	2.24321690608116	0.4653397271525	0.641978922481753	0.891195814938504	Transcript	DLPFC
ENST00000525256.1	ENSG00000110696.9	ENSG00000110696	C11orf58	-0.0283821810645027	0.243641068268319	-0.465330314835922	0.641985655104697	0.891195814938504	Transcript	DLPFC
ENST00000461461.5	ENSG00000076685.18	ENSG00000076685	NT5C2	-0.0289566337034695	1.60504002652039	-0.46532333356384	0.641990648822436	0.891195814938504	Transcript	DLPFC
ENST00000631315.1	ENSG00000197694.14	ENSG00000197694	SPTAN1	-0.0684422520662987	-1.90264419829052	-0.465321722813343	0.641991800997764	0.891195814938504	Transcript	DLPFC
ENST00000356865.10	ENSG00000206190.11	ENSG00000206190	ATP10A	-0.0287474659483489	2.78510887181715	-0.465254588192624	0.64203982339085	0.891199404131038	Transcript	DLPFC
ENST00000420132.5	ENSG00000072195.14	ENSG00000072195	SPEG	0.143284584944552	-3.1882326764234	0.465253740630896	0.642040429673975	0.891199404131038	Transcript	DLPFC
ENST00000357481.6	ENSG00000100813.14	ENSG00000100813	ACIN1	0.0933653681960678	-1.06082341973461	0.465233860709534	0.642054650371643	0.891199404131038	Transcript	DLPFC
ENST00000449444.5	ENSG00000082898.16	ENSG00000082898	XPO1	-0.0270118601559342	1.24540096943637	-0.465220696509709	0.64206406718696	0.891199404131038	Transcript	DLPFC
ENST00000623232.1	ENSG00000256591.5	ENSG00000256591	RP11-286N22.8	0.0103705873080417	3.18575654321015	0.465216875816811	0.642066800273843	0.891199404131038	Transcript	DLPFC
ENST00000617773.1	ENSG00000005108.15	ENSG00000005108	THSD7A	0.218961808144484	-1.42076247118339	0.465203405722189	0.642076435983467	0.891199404131038	Transcript	DLPFC
ENST00000429561.1	ENSG00000226627.1	ENSG00000226627	SHANK2-AS1	0.023276395572689	0.487398205365997	0.465197682333943	0.642080530175491	0.891199404131038	Transcript	DLPFC
ENST00000318110.9	ENSG00000181896.11	ENSG00000181896	ZNF101	0.0173416628672247	1.69664331495196	0.465173991868221	0.642097477126619	0.891199404131038	Transcript	DLPFC
ENST00000547915.1	ENSG00000089022.13	ENSG00000089022	MAPKAPK5	0.0184614648714553	0.640721170609099	0.465170779959299	0.642099774776886	0.891199404131038	Transcript	DLPFC
ENST00000502908.1	ENSG00000138760.8	ENSG00000138760	SCARB2	-0.0325262605767135	0.0143972019713297	-0.465166777830766	0.642102637718326	0.891199404131038	Transcript	DLPFC
ENST00000347471.8	ENSG00000139613.11	ENSG00000139613	SMARCC2	-0.0174356170708728	5.56835202701755	-0.465113924076149	0.642140447400986	0.891210163965572	Transcript	DLPFC
ENST00000550599.5	ENSG00000166704.11	ENSG00000166704	ZNF606	-0.0489384318656494	1.60939516978501	-0.465106734215715	0.64214559084156	0.891210163965572	Transcript	DLPFC
ENST00000462112.1	ENSG00000124783.12	ENSG00000124783	SSR1	0.0334616354914011	0.483031215197938	0.465096642489174	0.642152810231325	0.891210163965572	Transcript	DLPFC
ENST00000266483.6	ENSG00000139133.6	ENSG00000139133	ALG10	0.0128581483559348	2.63602609775998	0.465062844490337	0.642176988792035	0.891210163965572	Transcript	DLPFC
ENST00000430520.2	ENSG00000228999.2	ENSG00000228999	AC068490.1	0.0912633995615369	-0.675009083814132	0.465053248303202	0.642183853823924	0.891210163965572	Transcript	DLPFC
ENST00000409267.5	ENSG00000134222.16	ENSG00000134222	PSRC1	-0.10678217249311	-2.5001510426378	-0.465053000019363	0.642184031444509	0.891210163965572	Transcript	DLPFC
ENST00000623801.1	ENSG00000279891.1	ENSG00000279891	FLJ42393	-0.0265037686814096	-0.0135086799921851	-0.465044881903357	0.642189839101341	0.891210163965572	Transcript	DLPFC
ENST00000531499.2	ENSG00000119714.10	ENSG00000119714	GPR68	0.147654349403713	-2.75487333939295	0.465034883296479	0.6421969920815	0.891210163965572	Transcript	DLPFC
ENST00000356853.9	ENSG00000187736.12	ENSG00000187736	NHEJ1	-0.0257856128890688	1.82224378744104	-0.465001873255176	0.642220607625134	0.891227913425274	Transcript	DLPFC
ENST00000592947.5	ENSG00000070404.9	ENSG00000070404	FSTL3	-0.0162000020510555	2.15873760292346	-0.464943611800855	0.642262289038574	0.891270732388475	Transcript	DLPFC
ENST00000357182.8	ENSG00000163867.16	ENSG00000163867	ZMYM6	-0.0134334826484053	3.6578908633568	-0.46489820409358	0.64229477540815	0.891286059395651	Transcript	DLPFC
ENST00000319545.12	ENSG00000037757.13	ENSG00000037757	MRI1	-0.0144223358803566	3.52846210338072	-0.464897909413284	0.642294986235684	0.891286059395651	Transcript	DLPFC
ENST00000356842.8	ENSG00000119866.20	ENSG00000119866	BCL11A	-0.0626490892042149	0.376876259485074	-0.464824916030546	0.642347209875365	0.891331675758967	Transcript	DLPFC
ENST00000515442.1	ENSG00000018189.12	ENSG00000018189	RUFY3	-0.020539533832196	-0.175383768917888	-0.464806904113206	0.642360096904119	0.891331675758967	Transcript	DLPFC
ENST00000477428.5	ENSG00000106459.14	ENSG00000106459	NRF1	0.0183427584160127	0.496923065090187	0.464806565307899	0.642360339310983	0.891331675758967	Transcript	DLPFC
ENST00000555162.1	ENSG00000257621.7	ENSG00000257621	PSMA3-AS1	0.0217373656126504	-0.115346896217202	0.464776158148079	0.642382095041746	0.891346840465547	Transcript	DLPFC
ENST00000475910.1	ENSG00000144115.16	ENSG00000144115	THNSL2	-0.0290979838019766	0.0239931725751025	-0.464732195171521	0.642413550240272	0.891362257178155	Transcript	DLPFC
ENST00000358476.7	ENSG00000143442.21	ENSG00000143442	POGZ	-0.0297192920193794	2.55515227417569	-0.464730364821767	0.642414859856531	0.891362257178155	Transcript	DLPFC
ENST00000463233.1	ENSG00000170638.9	ENSG00000170638	TRABD	0.12425678838813	-1.15177058971917	0.464712988169344	0.642427292916547	0.891364485446036	Transcript	DLPFC
ENST00000520693.5	ENSG00000006837.11	ENSG00000006837	CDKL3	0.0092637246958557	3.34979063306971	0.464665263465233	0.642461440639117	0.891377155627525	Transcript	DLPFC
ENST00000546602.5	ENSG00000111077.17	ENSG00000111077	TNS2	-0.184134161862121	-3.65834150182886	-0.464637651585307	0.642481197688927	0.891377155627525	Transcript	DLPFC
ENST00000479069.1	ENSG00000204217.12	ENSG00000204217	BMPR2	-0.0149057790453364	2.21754020948337	-0.464591691548444	0.642514083906565	0.891377155627525	Transcript	DLPFC
ENST00000400299.6	ENSG00000198832.10	ENSG00000198832	SELM	0.0146975434175852	3.57551321609706	0.464575089831728	0.642525963262172	0.891377155627525	Transcript	DLPFC
ENST00000313599.7	ENSG00000177675.8	ENSG00000177675	CD163L1	0.0848628110176978	0.588375652622394	0.46455934921429	0.642537226543144	0.891377155627525	Transcript	DLPFC
ENST00000571100.1	ENSG00000171246.5	ENSG00000171246	NPTX1	0.058110740055495	0.994214320445593	0.46455218569684	0.642542352462781	0.891377155627525	Transcript	DLPFC
ENST00000614033.1	ENSG00000276704.1	ENSG00000276704	RP11-128N14.4	0.0254691636438929	-0.676109135836789	0.464549709646536	0.642544124226923	0.891377155627525	Transcript	DLPFC
ENST00000519679.5	ENSG00000188343.12	ENSG00000188343	FAM92A1	0.0401751093498176	-1.28549570477197	0.464543044825326	0.642548893320809	0.891377155627525	Transcript	DLPFC
ENST00000548792.1	ENSG00000111786.8	ENSG00000111786	SRSF9	-0.012618463591042	2.34111394345806	-0.46453885088825	0.642551894351085	0.891377155627525	Transcript	DLPFC
ENST00000565774.5	ENSG00000136404.15	ENSG00000136404	TM6SF1	0.141942838289594	-1.75048610080193	0.464529934886993	0.642558274339835	0.891377155627525	Transcript	DLPFC
ENST00000513011.2	ENSG00000247828.7	ENSG00000247828	TMEM161B-AS1	0.0119999752401283	2.64296372445026	0.464518045147033	0.642566782276566	0.891377155627525	Transcript	DLPFC
ENST00000496203.5	ENSG00000144120.12	ENSG00000144120	TMEM177	0.110698159352949	-2.03446522927412	0.464479047168175	0.642594688376123	0.891377155627525	Transcript	DLPFC
ENST00000606908.1	ENSG00000272040.1	ENSG00000272040	CTC-366B18.4	-0.0181830738648532	0.115353933221444	-0.464467042184084	0.642603278981796	0.891377155627525	Transcript	DLPFC
ENST00000476695.1	ENSG00000158321.15	ENSG00000158321	AUTS2	0.0751217517241736	-1.11657104358862	0.464462752171233	0.642606348869122	0.891377155627525	Transcript	DLPFC
ENST00000476413.1	ENSG00000004766.15	ENSG00000004766	VPS50	0.0668293110213984	-1.63582914730186	0.464462543507701	0.642606498186671	0.891377155627525	Transcript	DLPFC
ENST00000366093.6	ENSG00000159131.16	ENSG00000159131	GART	0.0183362288089402	0.830242494222368	0.464458123602359	0.642609661030394	0.891377155627525	Transcript	DLPFC
ENST00000608694.1	ENSG00000273329.1	ENSG00000273329	RP11-448A19.1	-0.013645621019969	3.48057639324634	-0.464439734754137	0.642622819991376	0.891377766870085	Transcript	DLPFC
ENST00000476221.1	ENSG00000273047.1	ENSG00000273047	RP4-583P15.14	0.128359381899904	-3.76123833739055	0.464407094158798	0.642646177703428	0.891377766870085	Transcript	DLPFC
ENST00000479844.1	ENSG00000163219.11	ENSG00000163219	ARHGAP25	-0.142368835969183	-3.96587853179781	-0.464401125452133	0.642650448966953	0.891377766870085	Transcript	DLPFC
ENST00000395491.6	ENSG00000034152.18	ENSG00000034152	MAP2K3	0.138990875032548	-3.55773199441346	0.464396986538665	0.642653410819949	0.891377766870085	Transcript	DLPFC
ENST00000491434.5	ENSG00000160055.19	ENSG00000160055	TMEM234	0.131002676996216	-2.72510843931443	0.464378827234593	0.642666405889472	0.891380773597658	Transcript	DLPFC
ENST00000592599.5	ENSG00000130254.11	ENSG00000130254	SAFB2	0.0120201429819669	3.87103225464748	0.464333284696965	0.642698997293509	0.891410959957254	Transcript	DLPFC
ENST00000463799.1	ENSG00000244681.1	ENSG00000244681	MTHFD2P1	0.0803977769331698	-1.5059338099958	0.464307168361013	0.642717687122714	0.891416068364643	Transcript	DLPFC
ENST00000579894.5	ENSG00000072778.19	ENSG00000072778	ACADVL	0.0841412629471347	-2.38289866705237	0.464296667505928	0.642725201992355	0.891416068364643	Transcript	DLPFC
ENST00000333483.14	ENSG00000087995.15	ENSG00000087995	METTL2A	0.0232004827091067	1.16993176605891	0.464276276364438	0.642739794886963	0.891416068364643	Transcript	DLPFC
ENST00000574110.5	ENSG00000105176.17	ENSG00000105176	URI1	0.0128038126559864	4.47626910662583	0.464267617823796	0.642745991402499	0.891416068364643	Transcript	DLPFC
ENST00000547107.5	ENSG00000188599.17	ENSG00000188599	NPIPP1	-0.0476801539957181	2.3718894837065	-0.464203057850455	0.642792194765034	0.891458151087724	Transcript	DLPFC
ENST00000554652.5	ENSG00000174373.16	ENSG00000174373	RALGAPA1	-0.0133625671803304	3.3238400421962	-0.464180255079169	0.64280851425939	0.891458151087724	Transcript	DLPFC
ENST00000475738.5	ENSG00000271147.7	ENSG00000271147	ARMCX5-GPRASP2	0.0637339080104126	-0.550923841829318	0.464179828607972	0.642808819478077	0.891458151087724	Transcript	DLPFC
ENST00000296736.3	ENSG00000164296.6	ENSG00000164296	TIGD6	0.0204546161040028	1.17111784075026	0.464149882900548	0.642830251298379	0.891472856037087	Transcript	DLPFC
ENST00000569956.5	ENSG00000103502.13	ENSG00000103502	CDIPT	-0.0585696730502737	3.2996009020096	-0.464114792169749	0.64285536573641	0.891475484388624	Transcript	DLPFC
ENST00000635758.1	ENSG00000283623.1	ENSG00000283623	AL022067.1	0.0240150950764934	1.60860678886576	0.464107806841997	0.642860365184805	0.891475484388624	Transcript	DLPFC
ENST00000511495.1	ENSG00000247572.7	ENSG00000247572	CKMT2-AS1	0.0195766750636646	0.777588908019304	0.464101845206853	0.642864631982021	0.891475484388624	Transcript	DLPFC
ENST00000483273.2	ENSG00000233954.6	ENSG00000233954	UQCRHL	0.0264709445454718	-0.374231784082202	0.464076442620274	0.642882812979966	0.891485680139495	Transcript	DLPFC
ENST00000340074.9	ENSG00000151148.13	ENSG00000151148	UBE3B	0.169680467905485	-2.57823539730541	0.464025487374442	0.642919283032648	0.891494992006948	Transcript	DLPFC
ENST00000575173.1	ENSG00000262879.5	ENSG00000262879	RP11-156P1.3	-0.0257730132473284	0.0535651034868403	-0.464021901738639	0.642921849402078	0.891494992006948	Transcript	DLPFC
ENST00000539064.5	ENSG00000132740.8	ENSG00000132740	IGHMBP2	-0.0307592876959412	0.029011055219965	-0.46402167144871	0.642922014229068	0.891494992006948	Transcript	DLPFC
ENST00000435295.1	ENSG00000235381.1	ENSG00000235381	RP11-477D19.2	0.0131366398618993	1.75338960190038	0.46400582024343	0.642933359563371	0.891495708365312	Transcript	DLPFC
ENST00000358138.1	ENSG00000196166.3	ENSG00000196166	C8orf86	-0.0727869524512718	-1.57710974847684	-0.463975095060601	0.642955351029622	0.891511186448878	Transcript	DLPFC
ENST00000204961.4	ENSG00000090776.5	ENSG00000090776	EFNB1	-0.0213621689577029	1.69641864648878	-0.463941408814324	0.642979462230096	0.891529603149762	Transcript	DLPFC
ENST00000392349.8	ENSG00000128699.13	ENSG00000128699	ORMDL1	-0.0363410937262807	2.43851971044071	-0.463880283132048	0.643023214390977	0.891570481842854	Transcript	DLPFC
ENST00000527355.5	ENSG00000167792.11	ENSG00000167792	NDUFV1	-0.118040738279651	-1.3570872197223	-0.46386168692314	0.643036525316476	0.891570481842854	Transcript	DLPFC
ENST00000481412.5	ENSG00000168906.12	ENSG00000168906	MAT2A	-0.024426191325892	2.5808542340338	-0.46385483034175	0.643041433197675	0.891570481842854	Transcript	DLPFC
ENST00000347404.9	ENSG00000049130.13	ENSG00000049130	KITLG	0.0590474558350557	-1.20964377856179	0.463838006673689	0.643053475498926	0.891572163178903	Transcript	DLPFC
ENST00000523686.5	ENSG00000165084.15	ENSG00000165084	C8orf34	-0.03517876069833	-1.42610657558035	-0.463775616182054	0.643098135137143	0.891589162675235	Transcript	DLPFC
ENST00000459901.5	ENSG00000144504.15	ENSG00000144504	ANKMY1	-0.0110331518640002	3.14622866966094	-0.463775135770099	0.643098479025082	0.891589162675235	Transcript	DLPFC
ENST00000540209.5	ENSG00000127314.17	ENSG00000127314	RAP1B	0.156255199436958	-3.94033836485658	0.463765263266931	0.643105545966083	0.891589162675235	Transcript	DLPFC
ENST00000345356.10	ENSG00000111799.20	ENSG00000111799	COL12A1	-0.144463499396834	-2.11220402403555	-0.463755613570939	0.643112453448459	0.891589162675235	Transcript	DLPFC
ENST00000555351.1	ENSG00000100749.7	ENSG00000100749	VRK1	-0.074222018954668	-1.01578534852321	-0.463693654751219	0.643156805786377	0.891589162675235	Transcript	DLPFC
ENST00000512999.1	ENSG00000145362.17	ENSG00000145362	ANK2	0.022085136291447	-0.352924039101601	0.463677608687814	0.643168292340349	0.891589162675235	Transcript	DLPFC
ENST00000395848.5	ENSG00000141027.20	ENSG00000141027	NCOR1	0.0337233975832831	2.95368602829755	0.463647916327414	0.643189547804473	0.891589162675235	Transcript	DLPFC
ENST00000511649.5	ENSG00000157869.14	ENSG00000157869	RAB28	-0.0485119671649273	-1.57428394426508	-0.463630383680566	0.643202098798405	0.891589162675235	Transcript	DLPFC
ENST00000206765.10	ENSG00000092295.11	ENSG00000092295	TGM1	0.0491841165414168	-0.778676019505709	0.463602758146886	0.643221875136025	0.891589162675235	Transcript	DLPFC
ENST00000473348.5	ENSG00000171853.15	ENSG00000171853	TRAPPC12	-0.0352660396963203	-1.22012259336819	-0.463598281906854	0.643225079573462	0.891589162675235	Transcript	DLPFC
ENST00000490375.1	ENSG00000240032.1	ENSG00000240032	RP11-274H2.3	0.0408653985488937	-0.933443691433738	0.463548398949064	0.643260790088297	0.891589162675235	Transcript	DLPFC
ENST00000613994.1	ENSG00000130338.12	ENSG00000130338	TULP4	0.0161140080721331	1.37276243335887	0.463514708488419	0.643284909088156	0.891589162675235	Transcript	DLPFC
ENST00000525482.5	ENSG00000154134.14	ENSG00000154134	ROBO3	-0.138749810270837	-1.66690857056077	-0.463505202525293	0.643291714475183	0.891589162675235	Transcript	DLPFC
ENST00000523370.5	ENSG00000176623.11	ENSG00000176623	RMDN1	0.0579691025862407	-1.64877985293598	0.46349782855473	0.643296993574176	0.891589162675235	Transcript	DLPFC
ENST00000529007.5	ENSG00000104529.17	ENSG00000104529	EEF1D	0.146346862586531	-1.98296114706994	0.463467912418662	0.643318411019542	0.891589162675235	Transcript	DLPFC
ENST00000621924.4	ENSG00000275496.4	ENSG00000275496	CH507-24F1.2	0.169418832909437	-0.597672824646695	0.463454331918511	0.643328133617333	0.891589162675235	Transcript	DLPFC
ENST00000476227.1	ENSG00000123607.14	ENSG00000123607	TTC21B	0.0482359475405665	-1.91700926338148	0.463452439935761	0.643329488136916	0.891589162675235	Transcript	DLPFC
ENST00000521223.5	ENSG00000153310.18	ENSG00000153310	FAM49B	-0.12379185667918	-2.77467803731978	-0.463419808946375	0.643352849696914	0.891589162675235	Transcript	DLPFC
ENST00000610160.1	ENSG00000149600.11	ENSG00000149600	COMMD7	-0.0170114164894462	1.92508037005611	-0.463406642971489	0.643362275736067	0.891589162675235	Transcript	DLPFC
ENST00000423296.6	ENSG00000114742.13	ENSG00000114742	WDR48	0.14802466128666	-2.80785546515201	0.46339827716967	0.64336826517251	0.891589162675235	Transcript	DLPFC
ENST00000458008.8	ENSG00000118894.14	ENSG00000118894	EEF2KMT	0.0993029920874414	-0.92160247507993	0.463386630816723	0.643376603335002	0.891589162675235	Transcript	DLPFC
ENST00000452580.2	ENSG00000229657.2	ENSG00000229657	RP11-494K3.2	-0.0277962468524746	0.537710891132448	-0.4633776212632	0.643383053721825	0.891589162675235	Transcript	DLPFC
ENST00000487736.5	ENSG00000008952.16	ENSG00000008952	SEC62	0.0442299307632408	-1.52460102911174	0.463372532602892	0.643386696958394	0.891589162675235	Transcript	DLPFC
ENST00000371470.7	ENSG00000162385.10	ENSG00000162385	MAGOH	0.0139939239063492	2.42641398533239	0.463368891702449	0.643389303673662	0.891589162675235	Transcript	DLPFC
ENST00000529187.1	ENSG00000181264.8	ENSG00000181264	TMEM136	-0.0367702688547214	2.35698814434642	-0.463363849181305	0.643392913891401	0.891589162675235	Transcript	DLPFC
ENST00000492668.5	ENSG00000123243.14	ENSG00000123243	ITIH5	-0.020980382392349	-0.137764685325683	-0.463360268060881	0.643395477817262	0.891589162675235	Transcript	DLPFC
ENST00000511334.1	ENSG00000113593.11	ENSG00000113593	PPWD1	0.0488489173324145	-1.57221760690576	0.463355463037419	0.643398918010958	0.891589162675235	Transcript	DLPFC
ENST00000509736.5	ENSG00000145425.9	ENSG00000145425	RPS3A	-0.0342665270799046	3.17819493897957	-0.463353674579414	0.643400198473254	0.891589162675235	Transcript	DLPFC
ENST00000285871.4	ENSG00000135205.14	ENSG00000135205	CCDC146	-0.0139382254055912	2.75066838332811	-0.463333826254863	0.643414409127819	0.891589162675235	Transcript	DLPFC
ENST00000378251.2	ENSG00000130764.9	ENSG00000130764	LRRC47	0.0078977368913366	5.10702686960271	0.463328933179764	0.643417912405854	0.891589162675235	Transcript	DLPFC
ENST00000620566.4	ENSG00000137497.17	ENSG00000137497	NUMA1	-0.0726247211036409	5.16505943545849	-0.46332556295944	0.643420325375459	0.891589162675235	Transcript	DLPFC
ENST00000452681.6	ENSG00000164776.9	ENSG00000164776	PHKG1	-0.135553390355758	-4.06154299084508	-0.463322472976559	0.643422537707366	0.891589162675235	Transcript	DLPFC
ENST00000547815.5	ENSG00000139436.20	ENSG00000139436	GIT2	-0.0450509054843278	1.46061473090771	-0.463307345493696	0.643433368561728	0.891589162675235	Transcript	DLPFC
ENST00000588797.5	ENSG00000167637.16	ENSG00000167637	ZNF283	-0.0594586640219515	0.115547997789854	-0.463290814423314	0.643445204432469	0.891589162675235	Transcript	DLPFC
ENST00000264968.7	ENSG00000071073.12	ENSG00000071073	MGAT4A	0.040833920159788	4.8103606054852	0.463242180932968	0.643480025433204	0.891589162675235	Transcript	DLPFC
ENST00000482799.2	ENSG00000242687.2	ENSG00000242687	AC004893.11	0.0206790937241106	0.322675970168721	0.463222220827968	0.643494316858589	0.891589162675235	Transcript	DLPFC
ENST00000432686.5	ENSG00000152818.18	ENSG00000152818	UTRN	-0.112154356377123	-3.10424475428781	-0.463220916533741	0.643495250737225	0.891589162675235	Transcript	DLPFC
ENST00000396908.8	ENSG00000167595.14	ENSG00000167595	PROSER3	0.0901328329419045	-2.66052101766058	0.463204486376472	0.643507014828266	0.891589162675235	Transcript	DLPFC
ENST00000519325.1	ENSG00000037749.11	ENSG00000037749	MFAP3	-0.0381947113519136	-1.8214201863372	-0.463173980360655	0.643528857556331	0.891589162675235	Transcript	DLPFC
ENST00000611405.4	ENSG00000087087.18	ENSG00000087087	SRRT	0.0923017885817527	2.75759032658549	0.463171650656538	0.643530525669324	0.891589162675235	Transcript	DLPFC
ENST00000434516.1	ENSG00000224794.1	ENSG00000224794	RP3-333H23.8	0.0157664564749509	0.988760481755143	0.463157466344411	0.643540681948773	0.891589162675235	Transcript	DLPFC
ENST00000567232.1	ENSG00000090905.18	ENSG00000090905	TNRC6A	0.0226763636298402	0.497985148812576	0.463149280846679	0.64354654297561	0.891589162675235	Transcript	DLPFC
ENST00000624581.1	ENSG00000279253.1	ENSG00000279253	RP4-614O4.13	-0.0169914644287099	1.36004222119794	-0.46314748059275	0.643547832006697	0.891589162675235	Transcript	DLPFC
ENST00000612382.4	ENSG00000112964.13	ENSG00000112964	GHR	0.10625889944104	-1.42175599685065	0.463102557786134	0.643579998314618	0.891589162675235	Transcript	DLPFC
ENST00000619199.4	ENSG00000133657.14	ENSG00000133657	ATP13A3	-0.0201526610621608	3.52755075788937	-0.463102444613308	0.643580079351185	0.891589162675235	Transcript	DLPFC
ENST00000547719.1	ENSG00000087470.17	ENSG00000087470	DNM1L	-0.0248258372946107	1.14293282403591	-0.463082701965879	0.643594215993307	0.891589162675235	Transcript	DLPFC
ENST00000480100.3	ENSG00000177239.14	ENSG00000177239	MAN1B1	0.0355806133733997	-0.679570785950504	0.463080883211488	0.643595518311483	0.891589162675235	Transcript	DLPFC
ENST00000497048.5	ENSG00000136826.14	ENSG00000136826	KLF4	-0.0943388776872745	-0.247448911144418	-0.463071849926823	0.643601986606756	0.891589162675235	Transcript	DLPFC
ENST00000622954.1	ENSG00000280132.1	ENSG00000280132	RP11-452L6.6	0.0307295474215439	-1.16291723644629	0.463037344694276	0.643626694373181	0.891589162675235	Transcript	DLPFC
ENST00000463227.5	ENSG00000158796.16	ENSG00000158796	DEDD	-0.14111414381541	-4.10163596179153	-0.46303609319105	0.643627590530189	0.891589162675235	Transcript	DLPFC
ENST00000547885.5	ENSG00000012822.15	ENSG00000012822	CALCOCO1	0.0371042478715225	-0.814372512168325	0.463028558888161	0.643632985587875	0.891589162675235	Transcript	DLPFC
ENST00000498223.3	ENSG00000085733.15	ENSG00000085733	CTTN	-0.0388698421057807	-1.17894523452554	-0.463022256902316	0.643637498239785	0.891589162675235	Transcript	DLPFC
ENST00000400242.7	ENSG00000100150.16	ENSG00000100150	DEPDC5	0.068795392123685	0.158728474966445	0.462994067520356	0.643657683922448	0.891589162675235	Transcript	DLPFC
ENST00000462591.1	ENSG00000134262.12	ENSG00000134262	AP4B1	-0.0123149844952194	1.88485153183988	-0.462952936607964	0.643687137171896	0.891589162675235	Transcript	DLPFC
ENST00000613496.4	ENSG00000115756.12	ENSG00000115756	HPCAL1	0.120380759570976	3.09569602771595	0.462931494998866	0.643702491419892	0.891589162675235	Transcript	DLPFC
ENST00000588994.5	ENSG00000102858.12	ENSG00000102858	MGRN1	0.156852060958159	-0.214336366173522	0.462917444276224	0.643712553167373	0.891589162675235	Transcript	DLPFC
ENST00000488457.1	ENSG00000138101.18	ENSG00000138101	DTNB	0.0322474578483888	-1.50983227334841	0.462908801703281	0.643718742161815	0.891589162675235	Transcript	DLPFC
ENST00000623328.1	ENSG00000279699.1	ENSG00000279699	RP1-102K2.9	0.020762616055525	0.0572153508539965	0.462904713276779	0.643721669915365	0.891589162675235	Transcript	DLPFC
ENST00000512835.1	ENSG00000248546.3	ENSG00000248546	ANP32C	0.025250445826566	-0.230582896766756	0.462900221031366	0.643724886853136	0.891589162675235	Transcript	DLPFC
ENST00000479181.1	ENSG00000090266.12	ENSG00000090266	NDUFB2	-0.0273567609923725	-0.376550638903105	-0.462874182405196	0.643743533482066	0.891589162675235	Transcript	DLPFC
ENST00000600751.6	ENSG00000268758.6	ENSG00000268758	ADGRE4P	-0.0496502877016223	-0.761103943454469	-0.462868377792495	0.643747690278123	0.891589162675235	Transcript	DLPFC
ENST00000528265.1	ENSG00000118363.11	ENSG00000118363	SPCS2	0.0754135628869644	0.798982689890041	0.462858314633869	0.643754896728272	0.891589162675235	Transcript	DLPFC
ENST00000561807.5	ENSG00000140950.15	ENSG00000140950	TLDC1	0.04826107577534	-1.24188433504243	0.46285671981592	0.643756038815717	0.891589162675235	Transcript	DLPFC
ENST00000574875.1	ENSG00000159842.14	ENSG00000159842	ABR	0.0489589413447729	-0.768727386414575	0.462852798456194	0.64375884699921	0.891589162675235	Transcript	DLPFC
ENST00000379619.5	ENSG00000075426.11	ENSG00000075426	FOSL2	-0.0430327848243922	4.30741196422995	-0.462787657245209	0.643805496992192	0.891638771799949	Transcript	DLPFC
ENST00000373640.4	ENSG00000204128.5	ENSG00000204128	C2orf72	-0.0359639480357698	1.91719557700217	-0.462744875066903	0.643836135634638	0.891660021599944	Transcript	DLPFC
ENST00000450981.5	ENSG00000093183.13	ENSG00000093183	SEC22C	0.0242508254188773	0.0170108532355283	0.462713097696489	0.643858893529689	0.891660021599944	Transcript	DLPFC
ENST00000265814.4	ENSG00000079102.16	ENSG00000079102	RUNX1T1	0.123478433075901	2.78567192709533	0.462698623189134	0.643869259801283	0.891660021599944	Transcript	DLPFC
ENST00000396559.5	ENSG00000166669.13	ENSG00000166669	ATF7IP2	-0.150805121040822	-1.59757597157367	-0.462695613924837	0.643871414968066	0.891660021599944	Transcript	DLPFC
ENST00000427035.1	ENSG00000229569.1	ENSG00000229569	RP11-481G8.2	0.0294308239033273	-0.916326139643973	0.462690616641415	0.643874993915666	0.891660021599944	Transcript	DLPFC
ENST00000613579.4	ENSG00000174123.10	ENSG00000174123	TLR10	-0.0950081581904976	-0.258529248893035	-0.46265911626819	0.643897554000753	0.891669853170194	Transcript	DLPFC
ENST00000624111.2	ENSG00000279685.2	ENSG00000279685	MAPT-IT1	0.0170911829319799	2.48699242531645	0.462650457918959	0.643903755035665	0.891669853170194	Transcript	DLPFC
ENST00000606173.1	ENSG00000227671.4	ENSG00000227671	RP11-488L18.4	0.0199199574797567	0.126440259615834	0.462616134058464	0.643928337732967	0.891671430205204	Transcript	DLPFC
ENST00000360476.7	ENSG00000197696.9	ENSG00000197696	NMB	0.0397803162702706	-0.200948207308403	0.462613674709173	0.643930099130253	0.891671430205204	Transcript	DLPFC
ENST00000468123.1	ENSG00000082146.12	ENSG00000082146	STRADB	0.0387061244937455	-0.560246707664873	0.462603499874006	0.643937386415395	0.891671430205204	Transcript	DLPFC
ENST00000322275.9	ENSG00000122550.17	ENSG00000122550	KLHL7	0.0171466391672915	1.57795954949552	0.462562436449111	0.643966796664856	0.891697156993148	Transcript	DLPFC
ENST00000415645.6	ENSG00000185864.16	ENSG00000185864	NPIPB4	-0.0416817368296425	1.25347317046461	-0.462538163926116	0.643984181278289	0.891706231366013	Transcript	DLPFC
ENST00000475834.1	ENSG00000197081.12	ENSG00000197081	IGF2R	0.0375095324119353	-0.469213571889871	0.462495336574652	0.644014855820424	0.891733707303229	Transcript	DLPFC
ENST00000503259.5	ENSG00000251442.5	ENSG00000251442	LINC01094	-0.0621170461703968	-1.82422860851585	-0.462464146269218	0.644037195860582	0.891744470111352	Transcript	DLPFC
ENST00000489858.1	ENSG00000115839.17	ENSG00000115839	RAB3GAP1	0.0801908838701133	-2.55532488434512	0.462454238652594	0.644044292253463	0.891744470111352	Transcript	DLPFC
ENST00000392017.8	ENSG00000085978.21	ENSG00000085978	ATG16L1	0.134292229610297	1.90020750972891	0.462394785326435	0.644086876757703	0.891788434289125	Transcript	DLPFC
ENST00000559228.5	ENSG00000128923.10	ENSG00000128923	FAM63B	0.0110365225103429	6.66851006003154	0.462363758632317	0.644109100646166	0.891804206604278	Transcript	DLPFC
ENST00000485756.1	ENSG00000122026.10	ENSG00000122026	RPL21	-0.02771215947686	0.206869489789666	-0.462336030391486	0.644128962179543	0.891811705873692	Transcript	DLPFC
ENST00000507118.5	ENSG00000113658.16	ENSG00000113658	SMAD5	-0.0192604068402919	1.95889826909249	-0.462325950866487	0.644136182131832	0.891811705873692	Transcript	DLPFC
ENST00000449891.5	ENSG00000258984.5	ENSG00000258984	UBE2F-SCLY	-0.130541509961133	-2.94670549411149	-0.462295440544372	0.644158036846368	0.891826965886098	Transcript	DLPFC
ENST00000216160.10	ENSG00000100324.13	ENSG00000100324	TAB1	-0.0118453417358574	3.90823017667697	-0.462254692887828	0.644187225102708	0.891848442284386	Transcript	DLPFC
ENST00000398379.2	ENSG00000272391.5	ENSG00000272391	POM121C	0.0138358073194754	1.95853750834106	0.46222057266431	0.644211666437185	0.891848442284386	Transcript	DLPFC
ENST00000406246.7	ENSG00000173039.18	ENSG00000173039	RELA	-0.0686670644720826	2.20427343525345	-0.462207875490774	0.644220761900192	0.891848442284386	Transcript	DLPFC
ENST00000476294.1	ENSG00000168781.21	ENSG00000168781	PPIP5K1	-0.0328915607913974	-0.88771999045945	-0.46218736268454	0.644235456107914	0.891848442284386	Transcript	DLPFC
ENST00000566424.1	ENSG00000181625.17	ENSG00000181625	SLX1B	-0.0917306447970363	-0.655089353107131	-0.462183932700931	0.644237913166717	0.891848442284386	Transcript	DLPFC
ENST00000604929.1	ENSG00000188229.5	ENSG00000188229	TUBB4B	0.0307557744400394	0.636485857867366	0.462183047824581	0.644238547045956	0.891848442284386	Transcript	DLPFC
ENST00000602935.5	ENSG00000215386.11	ENSG00000215386	MIR99AHG	-0.0547031819432428	-0.636506883891157	-0.462152307975394	0.644260567631001	0.891851991221497	Transcript	DLPFC
ENST00000358130.6	ENSG00000198157.10	ENSG00000198157	HMGN5	0.0263444823621875	0.891273617597581	0.462135313404789	0.644272741878255	0.891851991221497	Transcript	DLPFC
ENST00000517455.1	ENSG00000164830.18	ENSG00000164830	OXR1	-0.0962977508577218	-2.35050678732222	-0.462134101841018	0.644273609798925	0.891851991221497	Transcript	DLPFC
ENST00000512385.5	ENSG00000064692.18	ENSG00000064692	SNCAIP	0.157573527406842	-3.08886167298674	0.462105854251301	0.644293845493352	0.891865006858984	Transcript	DLPFC
ENST00000558517.2	ENSG00000259585.2	ENSG00000259585	RBM17P4	0.0351942595989874	-1.12396773030554	0.462067685489497	0.644321188827335	0.891877748008952	Transcript	DLPFC
ENST00000370315.3	ENSG00000164430.15	ENSG00000164430	MB21D1	0.0185201662392317	1.59413252861261	0.462062761144704	0.644324716564195	0.891877748008952	Transcript	DLPFC
ENST00000598024.5	ENSG00000170954.11	ENSG00000170954	ZNF415	0.071045129601251	-1.60492898372504	0.462016014257941	0.644358205829372	0.891905128572892	Transcript	DLPFC
ENST00000564844.1	ENSG00000140941.12	ENSG00000140941	MAP1LC3B	0.0512590220060929	-0.180884320268175	0.462004904872058	0.644366164651433	0.891905128572892	Transcript	DLPFC
ENST00000260662.2	ENSG00000138092.10	ENSG00000138092	CENPO	0.181769888949945	-3.49734323951555	0.461940655350882	0.644412194146976	0.891920214069782	Transcript	DLPFC
ENST00000593142.5	ENSG00000254004.6	ENSG00000254004	ZNF260	0.104914314309907	0.759719150477284	0.461930780261534	0.644419268957385	0.891920214069782	Transcript	DLPFC
ENST00000498108.5	ENSG00000154380.17	ENSG00000154380	ENAH	-0.0366825371527758	-0.0970243536578177	-0.461908046146764	0.644435556482513	0.891920214069782	Transcript	DLPFC
ENST00000340535.11	ENSG00000154305.16	ENSG00000154305	MIA3	-0.0106697939935319	4.46584445462681	-0.461887541610247	0.644450246805834	0.891920214069782	Transcript	DLPFC
ENST00000540486.5	ENSG00000170043.11	ENSG00000170043	TRAPPC1	0.0548743623609868	0.306709874096899	0.461887276474991	0.644450436760937	0.891920214069782	Transcript	DLPFC
ENST00000420424.1	ENSG00000223482.7	ENSG00000223482	NUTM2A-AS1	0.0346115102164234	1.92267927155479	0.46186732078807	0.64446473400068	0.891920214069782	Transcript	DLPFC
ENST00000602075.5	ENSG00000160570.13	ENSG00000160570	DEDD2	-0.0282454629372549	-1.09726704203275	-0.461864936907985	0.644466441938945	0.891920214069782	Transcript	DLPFC
ENST00000636717.1	ENSG00000187391.19	ENSG00000187391	MAGI2	-0.086692382082061	-1.31951851691356	-0.461823410189764	0.644496194187134	0.891920214069782	Transcript	DLPFC
ENST00000566395.5	ENSG00000117616.17	ENSG00000117616	RSRP1	-0.102987445892775	-0.932386574230513	-0.461813839097008	0.644503051576951	0.891920214069782	Transcript	DLPFC
ENST00000615421.4	ENSG00000269713.7	ENSG00000269713	NBPF9	-0.0176447114641305	2.41404233906382	-0.461812893603755	0.644503728995064	0.891920214069782	Transcript	DLPFC
ENST00000466555.1	ENSG00000125304.8	ENSG00000125304	TM9SF2	-0.02706069989829	-0.646951380010044	-0.461787843954912	0.644521676439808	0.891920214069782	Transcript	DLPFC
ENST00000620366.4	ENSG00000122203.14	ENSG00000122203	KIAA1191	0.0443068152705013	4.27635333904983	0.461784087268426	0.64452436802934	0.891920214069782	Transcript	DLPFC
ENST00000531909.5	ENSG00000150433.9	ENSG00000150433	TMEM218	-0.0314481935198245	0.474353188610957	-0.461783896118927	0.644524504984197	0.891920214069782	Transcript	DLPFC
ENST00000626262.2	ENSG00000165006.13	ENSG00000165006	UBAP1	0.134014674297383	-1.56709796639925	0.461777988699798	0.644528737539804	0.891920214069782	Transcript	DLPFC
ENST00000392413.4	ENSG00000130518.16	ENSG00000130518	KIAA1683	0.0550742447166652	-0.41814816164705	0.461668130940739	0.644607450683344	0.892001940591442	Transcript	DLPFC
ENST00000451021.5	ENSG00000106536.19	ENSG00000106536	POU6F2	0.071175192295435	-2.37811289616104	0.461653584498631	0.644617873516951	0.892001940591442	Transcript	DLPFC
ENST00000487484.1	ENSG00000110076.18	ENSG00000110076	NRXN2	0.0752327551365692	-2.70462387102361	0.461650197740062	0.644620300211204	0.892001940591442	Transcript	DLPFC
ENST00000528605.5	ENSG00000110080.18	ENSG00000110080	ST3GAL4	0.0520588580120971	-1.4831722079889	0.461616235695392	0.644644635046145	0.892013745305854	Transcript	DLPFC
ENST00000490669.1	ENSG00000171988.17	ENSG00000171988	JMJD1C	0.0321169711687821	-0.778509960560478	0.461608049019494	0.644650501104891	0.892013745305854	Transcript	DLPFC
ENST00000371916.5	ENSG00000160323.18	ENSG00000160323	ADAMTS13	0.119348243734252	-0.147311117011395	0.461583801512943	0.644667875478426	0.892022793783193	Transcript	DLPFC
ENST00000527373.1	ENSG00000135018.13	ENSG00000135018	UBQLN1	-0.0218394122402732	0.16156539337768	-0.461540670368967	0.644698781265965	0.892030417876882	Transcript	DLPFC
ENST00000314957.3	ENSG00000177738.3	ENSG00000177738	CTD-2201E18.3	0.0615655928704018	-2.29064590962868	0.461535011017626	0.644702836541756	0.892030417876882	Transcript	DLPFC
ENST00000278756.7	ENSG00000084234.16	ENSG00000084234	APLP2	-0.162466502250994	1.01498154363663	-0.461524679825304	0.644710239508375	0.892030417876882	Transcript	DLPFC
ENST00000618555.4	ENSG00000124535.15	ENSG00000124535	WRNIP1	-0.0765100929040041	2.42655473841188	-0.461515627266333	0.644716726280688	0.892030417876882	Transcript	DLPFC
ENST00000510711.5	ENSG00000164327.12	ENSG00000164327	RICTOR	0.0097553463221612	4.17538589041459	0.461489235147212	0.644735638178593	0.892030806468558	Transcript	DLPFC
ENST00000314400.9	ENSG00000163608.14	ENSG00000163608	NEPRO	0.0381642762605821	3.78969151455515	0.46148499361905	0.644738677567567	0.892030806468558	Transcript	DLPFC
ENST00000586984.6	ENSG00000121289.17	ENSG00000121289	CEP89	-0.0356482666429122	-0.295668174989826	-0.461384297733641	0.644810835850883	0.892115648821035	Transcript	DLPFC
ENST00000523410.1	ENSG00000119280.16	ENSG00000119280	C1orf198	-0.134471859198744	-3.40654074111811	-0.461366906661038	0.644823298566758	0.892117899053969	Transcript	DLPFC
ENST00000463345.5	ENSG00000165568.17	ENSG00000165568	AKR1E2	-0.176435314452274	-2.23925351334727	-0.461336480131453	0.644845102936975	0.892133073243356	Transcript	DLPFC
ENST00000560490.1	ENSG00000255302.4	ENSG00000255302	EID1	0.17397897258713	-1.71644292557857	0.461310289904332	0.644863871718391	0.89214050686207	Transcript	DLPFC
ENST00000477384.6	ENSG00000080224.17	ENSG00000080224	EPHA6	0.0525366537455005	-0.773983116930395	0.46129873956185	0.644872149147362	0.89214050686207	Transcript	DLPFC
ENST00000602710.5	ENSG00000170035.15	ENSG00000170035	UBE2E3	0.0253574242031469	2.41909959526428	0.461268632515825	0.644893725246535	0.892155364113115	Transcript	DLPFC
ENST00000249364.8	ENSG00000128595.16	ENSG00000128595	CALU	-0.0105041108548179	5.23983398032337	-0.461208297382145	0.644936965092852	0.892199014388176	Transcript	DLPFC
ENST00000494955.1	ENSG00000198026.7	ENSG00000198026	ZNF335	0.0247833560013632	-0.722180606531464	0.461182663597892	0.644955336195196	0.892199014388176	Transcript	DLPFC
ENST00000492189.5	ENSG00000256053.7	ENSG00000256053	APOPT1	0.0630794782486944	-1.96804603302686	0.461117698458472	0.64500189608673	0.892199014388176	Transcript	DLPFC
ENST00000601581.3	ENSG00000075292.18	ENSG00000075292	ZNF638	-0.0280593803201124	2.58091289367028	-0.461100736683004	0.645014052658466	0.892199014388176	Transcript	DLPFC
ENST00000367445.7	ENSG00000116747.12	ENSG00000116747	TROVE2	-0.203246309322598	-1.43984271744884	-0.461093338429278	0.645019355046094	0.892199014388176	Transcript	DLPFC
ENST00000552819.5	ENSG00000197111.15	ENSG00000197111	PCBP2	-0.0221110004633715	4.36639230993675	-0.461090159630046	0.6450216333225	0.892199014388176	Transcript	DLPFC
ENST00000498418.5	ENSG00000100364.18	ENSG00000100364	KIAA0930	0.0335581338251487	0.434635410160667	0.461082013382997	0.645027471832474	0.892199014388176	Transcript	DLPFC
ENST00000374094.8	ENSG00000172650.13	ENSG00000172650	AGAP5	0.156665016008399	-2.75590500070966	0.46106865414513	0.645037046601155	0.892199014388176	Transcript	DLPFC
ENST00000415406.1	ENSG00000178162.8	ENSG00000178162	FAR2P2	0.0438395986265471	-1.19029089305073	0.461060003841215	0.645043246436881	0.892199014388176	Transcript	DLPFC
ENST00000301904.3	ENSG00000168077.13	ENSG00000168077	SCARA3	-0.0222044627298945	4.81255906804354	-0.461059541307702	0.645043577944059	0.892199014388176	Transcript	DLPFC
ENST00000620995.4	ENSG00000277149.4	ENSG00000277149	TYW1B	0.020415442627267	2.62947097070897	0.461058272035348	0.645044487657739	0.892199014388176	Transcript	DLPFC
ENST00000600065.5	ENSG00000011243.17	ENSG00000011243	AKAP8L	0.0380887885174285	-0.119224407942529	0.461043086872754	0.645055371218398	0.892199078429774	Transcript	DLPFC
ENST00000440217.5	ENSG00000184313.19	ENSG00000184313	MROH7	-0.0662521805548386	-1.74447458551712	-0.460999933704412	0.645086300518803	0.892203767492772	Transcript	DLPFC
ENST00000474945.1	ENSG00000114902.13	ENSG00000114902	SPCS1	-0.0288778423198209	-0.0165897757568038	-0.460999686314895	0.645086477832816	0.892203767492772	Transcript	DLPFC
ENST00000528954.5	ENSG00000110031.12	ENSG00000110031	LPXN	0.1192466949362	0.177326797497024	0.460982008935311	0.645099147973868	0.892203767492772	Transcript	DLPFC
ENST00000518856.1	ENSG00000164620.8	ENSG00000164620	RELL2	0.0989324101632127	-0.050866367011513	0.460961029811803	0.6451141847516	0.892203767492772	Transcript	DLPFC
ENST00000510382.1	ENSG00000151150.21	ENSG00000151150	ANK3	0.0186941598008467	1.5792738044019	0.460944540280221	0.645126003718552	0.892203767492772	Transcript	DLPFC
ENST00000531012.1	ENSG00000137486.16	ENSG00000137486	ARRB1	0.0154266519578646	1.00147132503751	0.460922803173483	0.645141584052864	0.892203767492772	Transcript	DLPFC
ENST00000510861.5	ENSG00000151834.15	ENSG00000151834	GABRA2	0.0219960899521584	5.88066425413522	0.46092185068614	0.645142266763272	0.892203767492772	Transcript	DLPFC
ENST00000635301.1	ENSG00000283000.1	ENSG00000283000	RP11-297A16.4	0.12299444567335	-3.08579764757317	0.46087952728779	0.645172603033446	0.892203767492772	Transcript	DLPFC
ENST00000419892.6	ENSG00000153292.15	ENSG00000153292	ADGRF1	0.0150733640825002	1.3799406295658	0.460849378838517	0.645194212990276	0.892203767492772	Transcript	DLPFC
ENST00000618645.4	ENSG00000125457.13	ENSG00000125457	MIF4GD	0.171803564852331	-2.70145319025879	0.460843666131558	0.645198307806965	0.892203767492772	Transcript	DLPFC
ENST00000263196.11	ENSG00000070413.19	ENSG00000070413	DGCR2	0.0169211006544116	5.89314138312717	0.460842016703728	0.645199490103928	0.892203767492772	Transcript	DLPFC
ENST00000538492.5	ENSG00000197562.9	ENSG00000197562	RAB40C	0.0500885945010681	4.02605872845809	0.460834054260812	0.645205197533379	0.892203767492772	Transcript	DLPFC
ENST00000582744.5	ENSG00000125458.6	ENSG00000125458	NT5C	-0.126985752250428	-3.56058705858543	-0.460819868615032	0.645215365767861	0.892203767492772	Transcript	DLPFC
ENST00000564166.1	ENSG00000103154.9	ENSG00000103154	NECAB2	0.159963115484921	-3.65993354603355	0.460817630579008	0.645216969992422	0.892203767492772	Transcript	DLPFC
ENST00000517978.1	ENSG00000253180.1	ENSG00000253180	RP11-410L14.1	-0.0290537336144034	-1.36361904486778	-0.460811560357245	0.645221321136652	0.892203767492772	Transcript	DLPFC
ENST00000378455.8	ENSG00000183337.16	ENSG00000183337	BCOR	-0.111525056961412	0.218826971686736	-0.460756622032974	0.64526070156617	0.892237104340649	Transcript	DLPFC
ENST00000618290.1	ENSG00000275927.1	ENSG00000275927	RP11-567P19.1	0.0299664148717752	-1.26317788130271	0.460747688913739	0.645267105024328	0.892237104340649	Transcript	DLPFC
ENST00000560834.1	ENSG00000137770.13	ENSG00000137770	CTDSPL2	-0.0425652583422756	-0.108785940090629	-0.460697903464666	0.645302792823155	0.892267417894429	Transcript	DLPFC
ENST00000586579.5	ENSG00000071626.16	ENSG00000071626	DAZAP1	-0.102997882434613	-1.27078540477915	-0.460686867302062	0.645310704007825	0.892267417894429	Transcript	DLPFC
ENST00000559690.5	ENSG00000185787.14	ENSG00000185787	MORF4L1	0.102774618224657	-1.37114606295387	0.460636410618958	0.645346873989993	0.892302443568811	Transcript	DLPFC
ENST00000461675.1	ENSG00000102738.7	ENSG00000102738	MRPS31	0.0354720268876488	-1.35970513739408	0.460616775219922	0.645360949895915	0.892306919740037	Transcript	DLPFC
ENST00000557657.5	ENSG00000070269.13	ENSG00000070269	TMEM260	-0.0152388707578902	2.15524873366422	-0.460586061638099	0.645382967605458	0.892322376294077	Transcript	DLPFC
ENST00000583206.1	ENSG00000175106.16	ENSG00000175106	TVP23C	-0.0142636475196467	1.7264938260625	-0.460525470361947	0.645426404715511	0.892354687124163	Transcript	DLPFC
ENST00000564671.2	ENSG00000166848.5	ENSG00000166848	TERF2IP	0.0325757849394091	0.283676814106548	0.460523224031577	0.645428015104345	0.892354687124163	Transcript	DLPFC
ENST00000552061.1	ENSG00000257298.1	ENSG00000257298	RP3-405J10.3	0.0129903964112847	1.95935188804007	0.460500844373894	0.64544405911824	0.892354900097964	Transcript	DLPFC
ENST00000623777.1	ENSG00000279160.1	ENSG00000279160	RP11-387A1.6	-0.030864630169981	-1.72701792501506	-0.460492770335904	0.645449847450212	0.892354900097964	Transcript	DLPFC
ENST00000299697.11	ENSG00000166548.15	ENSG00000166548	TK2	0.183661480274696	0.723333147728689	0.460453025910493	0.645478340809693	0.892364404827318	Transcript	DLPFC
ENST00000314319.7	ENSG00000088756.12	ENSG00000088756	ARHGAP28	-0.162194884717618	-1.52165689507802	-0.460452942151394	0.645478400858367	0.892364404827318	Transcript	DLPFC
ENST00000484503.1	ENSG00000143502.14	ENSG00000143502	SUSD4	0.0611706923578319	-1.21937323196836	0.460409815377693	0.6455093196652	0.892385524263617	Transcript	DLPFC
ENST00000508730.1	ENSG00000082068.8	ENSG00000082068	WDR70	0.141317585908629	-2.51096308022616	0.460401395292983	0.645515356334458	0.892385524263617	Transcript	DLPFC
ENST00000566319.2	ENSG00000102893.15	ENSG00000102893	PHKB	-0.0166947317721213	2.19070745187978	-0.460362739017121	0.645543070745265	0.892394857093596	Transcript	DLPFC
ENST00000636974.1	ENSG00000141837.19	ENSG00000141837	CACNA1A	-0.141182020622164	-1.28331768997482	-0.460361740547622	0.645543786599196	0.892394857093596	Transcript	DLPFC
ENST00000581029.5	ENSG00000266835.5	ENSG00000266835	GAPLINC	-0.0332416866337361	-1.38891155980947	-0.460308692390741	0.645581820014494	0.892432448935157	Transcript	DLPFC
ENST00000441147.6	ENSG00000148143.12	ENSG00000148143	ZNF462	-0.0638829618408749	1.09036062130411	-0.460256291130361	0.645619390544645	0.892469399646869	Transcript	DLPFC
ENST00000587642.5	ENSG00000132471.11	ENSG00000132471	WBP2	-0.0178262581868662	1.99379165103529	-0.460204881085311	0.645656251278182	0.892485194211924	Transcript	DLPFC
ENST00000481527.5	ENSG00000168306.12	ENSG00000168306	ACOX2	-0.11132386169587	-3.41274296347341	-0.460201744394151	0.645658500297638	0.892485194211924	Transcript	DLPFC
ENST00000425712.1	ENSG00000182648.11	ENSG00000182648	LINC01006	-0.0709955847358631	-1.88209661503663	-0.46019499637707	0.645663338662504	0.892485194211924	Transcript	DLPFC
ENST00000546360.5	ENSG00000070540.12	ENSG00000070540	WIPI1	-0.123848685929848	-1.6866225029903	-0.460146331847347	0.645698231840287	0.892506358275579	Transcript	DLPFC
ENST00000565270.1	ENSG00000140859.15	ENSG00000140859	KIFC3	-0.084394363403424	-2.62516365462784	-0.46014340331143	0.645700331668247	0.892506358275579	Transcript	DLPFC
ENST00000529488.5	ENSG00000254951.7	ENSG00000254951	RP11-494M8.4	0.0172206871788342	0.820997356579402	0.460102893973236	0.64572937809123	0.892518434885748	Transcript	DLPFC
ENST00000591896.5	ENSG00000233705.6	ENSG00000233705	SLC26A4-AS1	-0.0981207517488192	-2.81601981894236	-0.460100979284915	0.645730750994204	0.892518434885748	Transcript	DLPFC
ENST00000532324.5	ENSG00000203705.10	ENSG00000203705	TATDN3	-0.064820173079706	-1.58588871860554	-0.46005941646724	0.645760553384169	0.892519365327587	Transcript	DLPFC
ENST00000549307.5	ENSG00000135506.15	ENSG00000135506	OS9	0.0182860815367457	2.20530630948637	0.46004649787476	0.645769816706256	0.892519365327587	Transcript	DLPFC
ENST00000375799.7	ENSG00000116786.11	ENSG00000116786	PLEKHM2	-0.0137288840540806	5.46754870745453	-0.46003746691341	0.645776292421563	0.892519365327587	Transcript	DLPFC
ENST00000398675.7	ENSG00000151233.10	ENSG00000151233	GXYLT1	-0.0120607925999345	4.29786811799968	-0.460030940774912	0.645780972052545	0.892519365327587	Transcript	DLPFC
ENST00000576743.1	ENSG00000161533.11	ENSG00000161533	ACOX1	0.032219043510871	-1.38783613502287	0.46002444501698	0.645785629912832	0.892519365327587	Transcript	DLPFC
ENST00000450863.6	ENSG00000144674.16	ENSG00000144674	GOLGA4	-0.157547081047225	-3.95332929229073	-0.459975658917362	0.645820613010142	0.892537345919545	Transcript	DLPFC
ENST00000244820.2	ENSG00000124835.2	ENSG00000124835	AC105760.3	-0.0348949506898695	-1.51378219042669	-0.45997373624805	0.645821991716667	0.892537345919545	Transcript	DLPFC
ENST00000468191.1	ENSG00000198765.11	ENSG00000198765	SYCP1	0.0178369516615483	0.713780882834612	0.459938930155595	0.645846950659289	0.892537345919545	Transcript	DLPFC
ENST00000582925.5	ENSG00000135164.18	ENSG00000135164	DMTF1	-0.0209326244591707	1.48666367955055	-0.459933731834155	0.645850678334352	0.892537345919545	Transcript	DLPFC
ENST00000366919.6	ENSG00000085511.19	ENSG00000085511	MAP3K4	-0.199626088045772	-1.16140549498739	-0.459930708038879	0.645852846678065	0.892537345919545	Transcript	DLPFC
ENST00000539778.6	ENSG00000153815.16	ENSG00000153815	CMIP	-0.0978086558712262	0.445513328163997	-0.459900155654138	0.64587475576184	0.892552640709118	Transcript	DLPFC
ENST00000592907.5	ENSG00000055483.19	ENSG00000055483	USP36	-0.0552245584482164	-1.47256326773899	-0.459855617083157	0.645906694878164	0.892580292710229	Transcript	DLPFC
ENST00000532526.5	ENSG00000255036.6	ENSG00000255036	RP11-23J9.4	0.126073927416891	-2.4142678059934	0.459835642241128	0.64592101927776	0.892580292710229	Transcript	DLPFC
ENST00000600341.5	ENSG00000105698.15	ENSG00000105698	USF2	0.0142732147013529	2.14170648581357	0.459826896401702	0.645927291153538	0.892580292710229	Transcript	DLPFC
ENST00000439040.5	ENSG00000133657.14	ENSG00000133657	ATP13A3	0.131346343145266	-1.67822368601223	0.459809141417116	0.645940023806443	0.892580530003863	Transcript	DLPFC
ENST00000522632.1	ENSG00000120533.12	ENSG00000120533	ENY2	-0.0406954002010088	-1.30685311214046	-0.459778670319013	0.645961875823566	0.892580530003863	Transcript	DLPFC
ENST00000530782.5	ENSG00000154760.13	ENSG00000154760	SLFN13	-0.136795848022348	-3.62586568667078	-0.459776068316323	0.64596374183576	0.892580530003863	Transcript	DLPFC
ENST00000602431.1	ENSG00000269892.1	ENSG00000269892	RP4-761J14.10	0.0274989359229523	-1.34502334722512	0.459766183852048	0.645970830446393	0.892580530003863	Transcript	DLPFC
ENST00000545331.5	ENSG00000078246.16	ENSG00000078246	TULP3	0.102078522298079	-2.39083253536972	0.459689140850502	0.646026082684894	0.892641552483863	Transcript	DLPFC
ENST00000411975.5	ENSG00000179869.14	ENSG00000179869	ABCA13	0.0198659176030527	0.350960589965019	0.459669663899431	0.646040051105819	0.892641552483863	Transcript	DLPFC
ENST00000373983.2	ENSG00000119401.10	ENSG00000119401	TRIM32	-0.0357252524708939	3.51838502112318	-0.459651620375347	0.646052991617753	0.892641552483863	Transcript	DLPFC
ENST00000520441.5	ENSG00000083099.10	ENSG00000083099	LYRM2	-0.0400567535543708	-1.74726277704383	-0.459619950670826	0.646075704857159	0.892641552483863	Transcript	DLPFC
ENST00000555473.1	ENSG00000100591.7	ENSG00000100591	AHSA1	-0.0993799864173774	0.578671035796526	-0.459601044983728	0.64608926401112	0.892641552483863	Transcript	DLPFC
ENST00000425129.2	ENSG00000229917.2	ENSG00000229917	RPL7P46	-0.0244365241308561	-0.316694048192574	-0.459594581054612	0.64609389996652	0.892641552483863	Transcript	DLPFC
ENST00000620232.1	ENSG00000263934.4	ENSG00000263934	SNORD3A	0.0763646901856981	9.49335244578208	0.459587161538094	0.646099221289981	0.892641552483863	Transcript	DLPFC
ENST00000460795.5	ENSG00000116754.13	ENSG00000116754	SRSF11	0.058751540999737	0.602957074504499	0.459583657807577	0.646101734193653	0.892641552483863	Transcript	DLPFC
ENST00000616901.1	ENSG00000278000.1	ENSG00000278000	AC139100.4	-0.0405292937707912	-0.15236587073269	-0.459529391170927	0.646140655179218	0.892659110078941	Transcript	DLPFC
ENST00000574655.5	ENSG00000120071.12	ENSG00000120071	KANSL1	-0.0323829561694304	2.54942451673602	-0.459526599698254	0.646142657298789	0.892659110078941	Transcript	DLPFC
ENST00000430781.6	ENSG00000185513.14	ENSG00000185513	L3MBTL1	0.0275721736420764	0.277285404953511	0.459520585188097	0.646146971076612	0.892659110078941	Transcript	DLPFC
ENST00000360995.8	ENSG00000139154.14	ENSG00000139154	AEBP2	0.0599418376383389	1.60699026965802	0.459439188767301	0.646205352080757	0.892705920563519	Transcript	DLPFC
ENST00000637309.1	ENSG00000182389.19	ENSG00000182389	CACNB4	-0.215118167599636	-3.13953796760003	-0.459433390246458	0.646209511112108	0.892705920563519	Transcript	DLPFC
ENST00000535423.5	ENSG00000064115.10	ENSG00000064115	TM7SF3	0.0292677557298717	-1.40647027431049	0.459417088467429	0.646221203741464	0.892705920563519	Transcript	DLPFC
ENST00000618129.1	ENSG00000112320.11	ENSG00000112320	SOBP	-0.0120612077743563	3.09834712966584	-0.459412871692651	0.646224228283594	0.892705920563519	Transcript	DLPFC
ENST00000569548.5	ENSG00000125170.10	ENSG00000125170	DOK4	0.164110051140309	-3.68817073026464	0.459372396099834	0.646253260281218	0.892706171256293	Transcript	DLPFC
ENST00000429586.6	ENSG00000161204.11	ENSG00000161204	ABCF3	0.0362160298475403	4.49718473919652	0.459371525386613	0.646253884825123	0.892706171256293	Transcript	DLPFC
ENST00000460977.1	ENSG00000244327.1	ENSG00000244327	RP11-383G6.3	0.0287356593742218	-1.49473413061769	0.459352524920479	0.646267513513999	0.892706171256293	Transcript	DLPFC
ENST00000404488.7	ENSG00000184164.14	ENSG00000184164	CRELD2	0.0411719080116988	0.214667344353805	0.45935214861084	0.646267783435265	0.892706171256293	Transcript	DLPFC
ENST00000449320.1	ENSG00000078269.13	ENSG00000078269	SYNJ2	-0.0161362525985101	0.379332297911855	-0.459306959797362	0.646300197034064	0.892713576172121	Transcript	DLPFC
ENST00000354880.9	ENSG00000064601.16	ENSG00000064601	CTSA	-0.106976965549518	0.660444665211244	-0.45930566126508	0.64630112847155	0.892713576172121	Transcript	DLPFC
ENST00000635373.1	ENSG00000282572.2	ENSG00000282572	RP11-482G13.1	0.0365176386963307	-1.11985664699673	0.459299323311993	0.646305674694656	0.892713576172121	Transcript	DLPFC
ENST00000508313.1	ENSG00000248319.1	ENSG00000248319	RP11-205M3.3	0.0110561782796974	2.25824235418865	0.459281161724394	0.646318702101713	0.892715316846316	Transcript	DLPFC
ENST00000428575.6	ENSG00000196419.12	ENSG00000196419	XRCC6	-0.155200017146545	-3.76180906908934	-0.459267332482436	0.646328621966362	0.892715316846316	Transcript	DLPFC
ENST00000356386.6	ENSG00000186470.13	ENSG00000186470	BTN3A2	0.132774263950759	-3.76202368563996	0.459225600118226	0.646358557424827	0.892729376968384	Transcript	DLPFC
ENST00000481468.1	ENSG00000168827.14	ENSG00000168827	GFM1	0.0246699968831591	-0.659640055563177	0.459219874832155	0.646362664331744	0.892729376968384	Transcript	DLPFC
ENST00000380828.6	ENSG00000154710.15	ENSG00000154710	RABGEF1	0.0319125095541813	3.17862055855216	0.459204056007464	0.646374011670872	0.892729376968384	Transcript	DLPFC
ENST00000528829.5	ENSG00000137727.12	ENSG00000137727	ARHGAP20	0.126745182385881	3.30994276838144	0.459164407389693	0.646402453231055	0.892729376968384	Transcript	DLPFC
ENST00000505009.5	ENSG00000109332.19	ENSG00000109332	UBE2D3	-0.0448799614711327	-0.501410442255607	-0.459157633571992	0.646407312416889	0.892729376968384	Transcript	DLPFC
ENST00000614771.1	ENSG00000278709.1	ENSG00000278709	NKILA	0.0303537697585511	-0.819525749058912	0.459137497882227	0.646421756806834	0.892729376968384	Transcript	DLPFC
ENST00000280756.8	ENSG00000151135.9	ENSG00000151135	TMEM263	0.0387699226188308	3.02514004272267	0.459132470790029	0.646425363025507	0.892729376968384	Transcript	DLPFC
ENST00000505372.1	ENSG00000145730.20	ENSG00000145730	PAM	0.0254960085272538	0.902764590101851	0.459125525620531	0.646430345203659	0.892729376968384	Transcript	DLPFC
ENST00000231498.7	ENSG00000113569.15	ENSG00000113569	NUP155	0.0061807457044441	5.25548351530603	0.45910940290601	0.646441911035479	0.892729376968384	Transcript	DLPFC
ENST00000518795.1	ENSG00000251192.7	ENSG00000251192	ZNF674	0.0170863039544255	0.0676304030169544	0.459077880382123	0.646464524361906	0.892729376968384	Transcript	DLPFC
ENST00000361740.8	ENSG00000100243.20	ENSG00000100243	CYB5R3	0.0167157457040804	3.27902778193183	0.459074485177843	0.646466960000617	0.892729376968384	Transcript	DLPFC
ENST00000559754.1	ENSG00000104133.14	ENSG00000104133	SPG11	-0.032056546002822	-0.858286507556001	-0.45907174470903	0.646468925950468	0.892729376968384	Transcript	DLPFC
ENST00000346085.9	ENSG00000049618.22	ENSG00000049618	ARID1B	-0.0140521204197219	4.28342298791917	-0.458986075079938	0.646530384639278	0.892774201662327	Transcript	DLPFC
ENST00000432267.2	ENSG00000204685.6	ENSG00000204685	STARD7-AS1	-0.0148801592566402	1.04325433523674	-0.45898489036519	0.646531234560895	0.892774201662327	Transcript	DLPFC
ENST00000475234.1	ENSG00000180071.19	ENSG00000180071	ANKRD18A	-0.0360235006218309	-0.847060106493733	-0.458981149287018	0.646533918436332	0.892774201662327	Transcript	DLPFC
ENST00000356150.9	ENSG00000035115.21	ENSG00000035115	SH3YL1	0.219239503341718	-1.9776210580806	0.458960701814663	0.646548587676486	0.892779483363951	Transcript	DLPFC
ENST00000540540.5	ENSG00000166682.10	ENSG00000166682	TMPRSS5	-0.158708374147087	-3.07411252134895	-0.458927972926548	0.646572068025713	0.892796931407079	Transcript	DLPFC
ENST00000554120.5	ENSG00000165379.13	ENSG00000165379	LRFN5	0.130915273694179	-3.28792399655219	0.458858691237633	0.646621773240553	0.89285058996654	Transcript	DLPFC
ENST00000442747.5	ENSG00000164054.15	ENSG00000164054	SHISA5	0.0805774919533075	-0.564665368550394	0.458828885388982	0.646643157532585	0.892865142059994	Transcript	DLPFC
ENST00000407142.5	ENSG00000100034.13	ENSG00000100034	PPM1F	0.0704443289810587	-0.845898081727175	0.45875513755866	0.646696069385836	0.892917179547158	Transcript	DLPFC
ENST00000362493.1	ENSG00000199363.1	ENSG00000199363	SNORA63	0.0714949594343185	-2.02722440290804	0.458746123525959	0.646702536806623	0.892917179547158	Transcript	DLPFC
ENST00000471245.1	ENSG00000173207.12	ENSG00000173207	CKS1B	-0.022590180749935	-0.515905587256408	-0.45869922211717	0.646736188231602	0.892943965170595	Transcript	DLPFC
ENST00000585688.5	ENSG00000171466.9	ENSG00000171466	ZNF562	-0.0654082753160941	0.0197700067583686	-0.45867019078381	0.646757018368999	0.892943965170595	Transcript	DLPFC
ENST00000407951.6	ENSG00000204920.10	ENSG00000204920	ZNF155	0.0728881461846674	-0.561710226398659	0.458652292522975	0.646769860605675	0.892943965170595	Transcript	DLPFC
ENST00000505554.5	ENSG00000151883.17	ENSG00000151883	PARP8	0.160663590796297	0.0081095290510441	0.458645683709249	0.646774602542832	0.892943965170595	Transcript	DLPFC
ENST00000527743.1	ENSG00000180773.14	ENSG00000180773	SLC36A4	0.0217964429129734	-0.097211025857848	0.458631451695145	0.646784814305874	0.892943965170595	Transcript	DLPFC
ENST00000557301.2	ENSG00000182175.13	ENSG00000182175	RGMA	0.0538369721564859	-0.414271925336362	0.45861739435248	0.646794900804146	0.892943965170595	Transcript	DLPFC
ENST00000314177.12	ENSG00000134138.19	ENSG00000134138	MEIS2	0.178330812901496	-2.75175654470496	0.458605667392363	0.646803315243967	0.892943965170595	Transcript	DLPFC
ENST00000333577.8	ENSG00000183495.13	ENSG00000183495	EP400	-0.0270104196245586	0.483577993244578	-0.458598153129322	0.646808706973208	0.892943965170595	Transcript	DLPFC
ENST00000424458.5	ENSG00000244462.7	ENSG00000244462	RBM12	-0.121024646395177	-0.112445051485512	-0.458483895246508	0.646890693031412	0.893042174649066	Transcript	DLPFC
ENST00000598830.5	ENSG00000105700.10	ENSG00000105700	KXD1	0.0345952803194168	-0.32280648905864	0.458463561923555	0.646905283714469	0.893042250767375	Transcript	DLPFC
ENST00000261401.7	ENSG00000110880.10	ENSG00000110880	CORO1C	0.0092770810039284	6.02249690638137	0.458453584697266	0.646912443171911	0.893042250767375	Transcript	DLPFC
ENST00000520014.1	ENSG00000155099.7	ENSG00000155099	TMEM55A	0.11813895313997	-0.229052741748755	0.458406272009235	0.646946394254605	0.893053291143818	Transcript	DLPFC
ENST00000395905.7	ENSG00000163827.12	ENSG00000163827	LRRC2	0.0278964150418341	4.22291022723266	0.458403573636901	0.646948330600195	0.893053291143818	Transcript	DLPFC
ENST00000457498.5	ENSG00000144559.10	ENSG00000144559	TAMM41	-0.037962583211647	0.750616777498422	-0.458387675849027	0.646959738863817	0.893053291143818	Transcript	DLPFC
ENST00000537802.5	ENSG00000134905.16	ENSG00000134905	CARS2	-0.0279795792451736	0.709303549136104	-0.458378482893093	0.646966335773404	0.893053291143818	Transcript	DLPFC
ENST00000607545.5	ENSG00000183666.16	ENSG00000183666	GUSBP1	0.0359484751971142	2.91753276652706	0.45836685658622	0.646974678907279	0.893053291143818	Transcript	DLPFC
ENST00000371552.8	ENSG00000138190.16	ENSG00000138190	EXOC6	0.0321630910197816	2.97290142675083	0.458309892281872	0.647015557606789	0.893058328281029	Transcript	DLPFC
ENST00000429708.2	ENSG00000237757.2	ENSG00000237757	EEF1A1P30	-0.0334594804745553	-0.422059314601449	-0.458302135689405	0.647021123972074	0.893058328281029	Transcript	DLPFC
ENST00000625147.3	ENSG00000237943.6	ENSG00000237943	PRKCQ-AS1	-0.0332769170508871	-1.32207108356039	-0.458300847669092	0.647022048296315	0.893058328281029	Transcript	DLPFC
ENST00000371601.4	ENSG00000107281.9	ENSG00000107281	NPDC1	0.0255326940826344	3.90694380091179	0.458281239315074	0.647036119940804	0.893058328281029	Transcript	DLPFC
ENST00000565593.1	ENSG00000103264.16	ENSG00000103264	FBXO31	0.0167955283217208	4.07879179825018	0.458280520427794	0.647036635842009	0.893058328281029	Transcript	DLPFC
ENST00000558644.2	ENSG00000170776.20	ENSG00000170776	AKAP13	0.0338233332246405	1.2096794689633	0.458245883330381	0.647061492959206	0.893058328281029	Transcript	DLPFC
ENST00000529195.2	ENSG00000173914.11	ENSG00000173914	RBM4B	0.0318321136030336	-0.469861026331178	0.458243675300934	0.647063077552467	0.893058328281029	Transcript	DLPFC
ENST00000476598.1	ENSG00000184831.13	ENSG00000184831	APOO	0.0414542061419348	0.209246112411639	0.458235957359122	0.647068616349279	0.893058328281029	Transcript	DLPFC
ENST00000336338.9	ENSG00000155761.13	ENSG00000155761	SPAG17	0.0421974850919017	-1.42693135776939	0.458222809797383	0.647078051769206	0.893058328281029	Transcript	DLPFC
ENST00000325385.11	ENSG00000144535.19	ENSG00000144535	DIS3L2	0.227950767892692	-1.44795429666936	0.458178094979242	0.647110142030522	0.893058328281029	Transcript	DLPFC
ENST00000497828.1	ENSG00000146282.17	ENSG00000146282	RARS2	-0.0177524112308861	-0.257423530553175	-0.45815319541071	0.64712801186576	0.893058328281029	Transcript	DLPFC
ENST00000636405.1	ENSG00000102805.14	ENSG00000102805	CLN5	-0.0230692281393448	-0.610928705591352	-0.45814717695563	0.647132331200209	0.893058328281029	Transcript	DLPFC
ENST00000342355.8	ENSG00000170959.14	ENSG00000170959	DCDC1	0.0899930517895929	-1.80731485650564	0.458141409439049	0.647136470451917	0.893058328281029	Transcript	DLPFC
ENST00000450765.5	ENSG00000115568.15	ENSG00000115568	ZNF142	-0.0220074090068641	2.98137392857671	-0.458108286750781	0.647160242272282	0.893058328281029	Transcript	DLPFC
ENST00000565862.1	ENSG00000260398.1	ENSG00000260398	RP11-594N15.3	-0.0221433173795493	1.53770089517517	-0.458105318354405	0.64716237267817	0.893058328281029	Transcript	DLPFC
ENST00000528149.5	ENSG00000137500.9	ENSG00000137500	CCDC90B	0.0318836920058958	0.748357098278573	0.458103562050925	0.647163633171332	0.893058328281029	Transcript	DLPFC
ENST00000517824.5	ENSG00000164808.16	ENSG00000164808	SPIDR	0.104218840736744	-2.03795532591242	0.458091261719069	0.647172461107049	0.893058328281029	Transcript	DLPFC
ENST00000382927.3	ENSG00000082212.11	ENSG00000082212	ME2	0.0121473170589568	4.47429070539807	0.458089693506903	0.647173586614916	0.893058328281029	Transcript	DLPFC
ENST00000548851.5	ENSG00000123297.17	ENSG00000123297	TSFM	-0.0678002723179059	-2.33240137771868	-0.458040874597626	0.647208624413488	0.893074736365482	Transcript	DLPFC
ENST00000553149.1	ENSG00000224078.12	ENSG00000224078	SNHG14	0.0316462337250016	1.4666839751743	0.458034841958201	0.647212954151074	0.893074736365482	Transcript	DLPFC
ENST00000505896.5	ENSG00000170571.11	ENSG00000170571	EMB	0.0199368505912712	1.98434328564787	0.458017748425756	0.647225222562553	0.893074736365482	Transcript	DLPFC
ENST00000446803.6	ENSG00000065882.15	ENSG00000065882	TBC1D1	0.0891687961885909	-1.32952474121508	0.458012668351767	0.64722886866411	0.893074736365482	Transcript	DLPFC
ENST00000624638.1	ENSG00000279103.1	ENSG00000279103	CTC-204F22.1	0.0130568937532281	1.64260831796905	0.457951524053012	0.647272754188594	0.893109614396619	Transcript	DLPFC
ENST00000521727.5	ENSG00000040341.17	ENSG00000040341	STAU2	-0.152200448939048	-2.07413416978844	-0.457932135787059	0.647286670121292	0.893109614396619	Transcript	DLPFC
ENST00000463943.1	ENSG00000124243.17	ENSG00000124243	BCAS4	0.0327076438040488	-0.2199562569873	0.457921218482825	0.64729450607361	0.893109614396619	Transcript	DLPFC
ENST00000477451.5	ENSG00000143761.14	ENSG00000143761	ARF1	-0.0386530729715382	-1.58670105997409	-0.457912846204246	0.64730051534703	0.893109614396619	Transcript	DLPFC
ENST00000557047.2	ENSG00000100722.18	ENSG00000100722	ZC3H14	-0.027405257309049	-0.550829473006324	-0.457901879175286	0.64730838705931	0.893109614396619	Transcript	DLPFC
ENST00000481697.5	ENSG00000222011.8	ENSG00000222011	FAM185A	-0.0716811425557329	-1.38688666241606	-0.457784033789319	0.647392974452438	0.893200968876829	Transcript	DLPFC
ENST00000570917.5	ENSG00000153066.12	ENSG00000153066	TXNDC11	0.0918370619935877	-0.112941322502564	0.457779403818753	0.647396297859138	0.893200968876829	Transcript	DLPFC
ENST00000557925.1	ENSG00000090661.11	ENSG00000090661	CERS4	0.017182675436198	2.39271490488627	0.457704122104867	0.647450336288807	0.893225047182949	Transcript	DLPFC
ENST00000370490.1	ENSG00000185985.8	ENSG00000185985	SLITRK2	-0.0099900726107352	5.00011749894262	-0.457703768181846	0.647450590344874	0.893225047182949	Transcript	DLPFC
ENST00000542255.6	ENSG00000072778.19	ENSG00000072778	ACADVL	0.0679129731639561	1.38108940559838	0.457696568050765	0.647455758813836	0.893225047182949	Transcript	DLPFC
ENST00000469115.5	ENSG00000131558.14	ENSG00000131558	EXOC4	0.0459802132501365	-1.53294183547647	0.457685614930387	0.647463621323254	0.893225047182949	Transcript	DLPFC
ENST00000521374.5	ENSG00000102878.16	ENSG00000102878	HSF4	0.158658490150278	-3.91975378078225	0.457666233394215	0.647477534123047	0.893225047182949	Transcript	DLPFC
ENST00000580285.1	ENSG00000258890.6	ENSG00000258890	CEP95	0.118387202564883	-3.09234190932589	0.457664402714711	0.647478848260435	0.893225047182949	Transcript	DLPFC
ENST00000400159.6	ENSG00000215375.6	ENSG00000215375	MYL5	0.0424808061514384	0.340041039544421	0.457610119119429	0.647517815769533	0.893263768894004	Transcript	DLPFC
ENST00000571302.1	ENSG00000262888.1	ENSG00000262888	RP11-462G12.2	0.0214056541047319	-0.429920245611548	0.45758997054509	0.647532279681729	0.893263768894004	Transcript	DLPFC
ENST00000535961.1	ENSG00000183889.12	ENSG00000183889	AC138969.4	0.0995137095803793	-0.965491855280613	0.457579958036894	0.647539467338712	0.893263768894004	Transcript	DLPFC
ENST00000378970.4	ENSG00000169297.7	ENSG00000169297	NR0B1	-0.0364940403146822	-1.76260763327158	-0.457533941021023	0.647572501895937	0.893268867309966	Transcript	DLPFC
ENST00000382531.7	ENSG00000078295.16	ENSG00000078295	ADCY2	-0.0576267164363372	-0.416070830350763	-0.457525342265925	0.647578674821738	0.893268867309966	Transcript	DLPFC
ENST00000596106.5	ENSG00000170954.11	ENSG00000170954	ZNF415	-0.113952525748762	-3.44003460812227	-0.457525072238385	0.64757886867112	0.893268867309966	Transcript	DLPFC
ENST00000548229.2	ENSG00000166111.9	ENSG00000166111	SVOP	0.0967190458263037	-0.347895297754685	0.457514352482869	0.647586564268442	0.893268867309966	Transcript	DLPFC
ENST00000246747.8	ENSG00000213465.7	ENSG00000213465	ARL2	-0.014001209401377	4.60948452121872	-0.457481983290659	0.647609801993353	0.893271276385525	Transcript	DLPFC
ENST00000432042.5	ENSG00000164068.15	ENSG00000164068	RNF123	0.165753879710953	-3.331818456975	0.457473649037352	0.647615785179209	0.893271276385525	Transcript	DLPFC
ENST00000618438.4	ENSG00000022267.16	ENSG00000022267	FHL1	0.115229692132665	0.762939159858896	0.457450208601325	0.647632613262272	0.893271276385525	Transcript	DLPFC
ENST00000520328.5	ENSG00000133943.20	ENSG00000133943	C14orf159	-0.0715974890926406	0.760502138101898	-0.457418904518106	0.647655087004788	0.893271276385525	Transcript	DLPFC
ENST00000494938.2	ENSG00000114650.18	ENSG00000114650	SCAP	-0.0392441527927977	-0.973289463229446	-0.457417634169872	0.647655999016557	0.893271276385525	Transcript	DLPFC
ENST00000370475.8	ENSG00000102081.13	ENSG00000102081	FMR1	-0.180569796723407	-0.062828350922236	-0.457397347992862	0.647670562994447	0.893271276385525	Transcript	DLPFC
ENST00000631764.1	ENSG00000282508.1	ENSG00000282508	LINC01002	-0.0529285807766615	-0.864741146858368	-0.457371941700675	0.647688803028184	0.893271276385525	Transcript	DLPFC
ENST00000528239.5	ENSG00000196600.12	ENSG00000196600	SLC22A25	-0.0177625325169481	0.621596622003627	-0.457371044146852	0.64768944741622	0.893271276385525	Transcript	DLPFC
ENST00000422704.6	ENSG00000187764.11	ENSG00000187764	SEMA4D	-0.0802332695410921	2.2309003175742	-0.457365531595653	0.647693405092258	0.893271276385525	Transcript	DLPFC
ENST00000589152.5	ENSG00000118046.14	ENSG00000118046	STK11	0.0414848529463634	-0.511186451990559	0.457360783990519	0.647696813591623	0.893271276385525	Transcript	DLPFC
ENST00000486181.5	ENSG00000144381.16	ENSG00000144381	HSPD1	-0.0697268843975959	0.899699290644252	-0.457308835555958	0.647734109976238	0.893300233303634	Transcript	DLPFC
ENST00000374662.3	ENSG00000204228.3	ENSG00000204228	HSD17B8	0.0269816124594629	0.382386451037062	0.457277559475175	0.647756565070347	0.893300233303634	Transcript	DLPFC
ENST00000443147.5	ENSG00000007541.16	ENSG00000007541	PIGQ	0.0929020230588528	-0.580510232345485	0.457254985915362	0.647772772269343	0.893300233303634	Transcript	DLPFC
ENST00000532504.5	ENSG00000131626.16	ENSG00000131626	PPFIA1	0.129418662123243	1.83916417650045	0.457250491631016	0.647775999062687	0.893300233303634	Transcript	DLPFC
ENST00000394519.5	ENSG00000013561.17	ENSG00000013561	RNF14	-0.132106280679669	0.0103881497209584	-0.457239609453518	0.647783812244704	0.893300233303634	Transcript	DLPFC
ENST00000627688.1	ENSG00000281128.1	ENSG00000281128	PTENP1-AS	0.0282512088661895	-0.559226185349716	0.457238389671015	0.64778468802615	0.893300233303634	Transcript	DLPFC
ENST00000372204.7	ENSG00000170788.13	ENSG00000170788	DYDC1	0.0155276490298087	1.20527507694243	0.457221417897391	0.647796873498862	0.893300233303634	Transcript	DLPFC
ENST00000525690.1	ENSG00000149273.14	ENSG00000149273	RPS3	0.195382915620899	-2.52997052015239	0.457210635876364	0.647804614873535	0.893300233303634	Transcript	DLPFC
ENST00000443751.3	ENSG00000180488.14	ENSG00000180488	FAM73A	0.013649657231828	6.38357915759265	0.45717602385546	0.647829466189275	0.893300918688328	Transcript	DLPFC
ENST00000521326.1	ENSG00000254231.1	ENSG00000254231	CTD-2284J15.1	0.0238064704025952	-0.544872319332874	0.457172528666353	0.647831975745324	0.893300918688328	Transcript	DLPFC
ENST00000536790.5	ENSG00000196387.9	ENSG00000196387	ZNF140	-0.0323344638391255	2.24584908173532	-0.457164606593383	0.647837663831873	0.893300918688328	Transcript	DLPFC
ENST00000629054.2	ENSG00000124140.13	ENSG00000124140	SLC12A5	0.0424364216361577	0.824225643172775	0.457066473188534	0.647908125801132	0.893383115144705	Transcript	DLPFC
ENST00000612199.4	ENSG00000196369.10	ENSG00000196369	SRGAP2B	0.0137440884797459	5.79007669893245	0.45702540356343	0.647937615646517	0.89340881443266	Transcript	DLPFC
ENST00000265428.4	ENSG00000123124.13	ENSG00000123124	WWP1	-0.0104456479421054	4.76603307038554	-0.457008629329994	0.647949660463162	0.893410459183874	Transcript	DLPFC
ENST00000558065.1	ENSG00000185033.14	ENSG00000185033	SEMA4B	-0.0301902079968876	2.18351345841463	-0.456985038088977	0.647966600420533	0.893417437281134	Transcript	DLPFC
ENST00000394793.2	ENSG00000239920.1	ENSG00000239920	AC015691.13	0.0198839564236031	0.210243984743707	0.456949642937387	0.647992016652696	0.893417437281134	Transcript	DLPFC
ENST00000349780.8	ENSG00000136861.17	ENSG00000136861	CDK5RAP2	-0.16628702599781	1.9399628312921	-0.456943101877641	0.647996713643165	0.893417437281134	Transcript	DLPFC
ENST00000344865.10	ENSG00000169696.15	ENSG00000169696	ASPSCR1	0.0664474764782191	-1.82550908484804	0.456941130021668	0.647998129592128	0.893417437281134	Transcript	DLPFC
ENST00000368869.8	ENSG00000196177.12	ENSG00000196177	ACADSB	0.0262971598138082	0.0143669107375479	0.456895369593632	0.648030989567558	0.893428504666128	Transcript	DLPFC
ENST00000505231.1	ENSG00000164142.15	ENSG00000164142	FAM160A1	0.137414693663602	-0.209438131494897	0.456894876458381	0.648031343685397	0.893428504666128	Transcript	DLPFC
ENST00000618718.1	ENSG00000164442.9	ENSG00000164442	CITED2	-0.157345290942756	-2.37748093179182	-0.456877166255515	0.648044061342224	0.893428504666128	Transcript	DLPFC
ENST00000438799.5	ENSG00000115685.14	ENSG00000115685	PPP1R7	0.0512738596044888	0.0348272314561223	0.456867809029422	0.648050780786869	0.893428504666128	Transcript	DLPFC
ENST00000357271.9	ENSG00000106070.17	ENSG00000106070	GRB10	0.0982266791766771	-2.56181703400182	0.456846661291249	0.648065967130243	0.893428504666128	Transcript	DLPFC
ENST00000618933.1	ENSG00000103089.8	ENSG00000103089	FA2H	-0.0537103742408295	-0.882621017763326	-0.456819653913608	0.648085361536814	0.893428504666128	Transcript	DLPFC
ENST00000397514.7	ENSG00000103275.19	ENSG00000103275	UBE2I	0.0169231219264464	3.77873604195428	0.456802879743369	0.648097407443031	0.893428504666128	Transcript	DLPFC
ENST00000414303.6	ENSG00000243480.7	ENSG00000243480	AMY2A	0.0768718981492487	-0.444395755839095	0.456786321553112	0.648109298339933	0.893428504666128	Transcript	DLPFC
ENST00000472894.1	ENSG00000196305.17	ENSG00000196305	IARS	0.0181126173039512	0.746877426826866	0.456784826707466	0.648110371834599	0.893428504666128	Transcript	DLPFC
ENST00000523638.5	ENSG00000254004.6	ENSG00000254004	ZNF260	0.0117654933241914	4.53591377935868	0.456778829350828	0.64811467872837	0.893428504666128	Transcript	DLPFC
ENST00000232854.8	ENSG00000114735.9	ENSG00000114735	HEMK1	0.126275918041855	-1.52926931376824	0.456756663338311	0.648130596954092	0.893435488094026	Transcript	DLPFC
ENST00000359867.7	ENSG00000213923.10	ENSG00000213923	CSNK1E	-0.0118519371674676	5.14954454112104	-0.456729244453584	0.64815028768329	0.893442639383527	Transcript	DLPFC
ENST00000415814.6	ENSG00000131374.14	ENSG00000131374	TBC1D5	0.050826341530256	-0.795232457957016	0.456719216191408	0.648157489489246	0.893442639383527	Transcript	DLPFC
ENST00000585187.1	ENSG00000264057.1	ENSG00000264057	RP11-583F2.1	-0.116124594309997	-2.76028057808088	-0.456700041526011	0.648171259885355	0.893446661631143	Transcript	DLPFC
ENST00000399075.6	ENSG00000164096.12	ENSG00000164096	C4orf3	-0.0103392198801149	6.52443455298597	-0.45664683009722	0.648209474611709	0.893484377523703	Transcript	DLPFC
ENST00000542946.1	ENSG00000149483.11	ENSG00000149483	TMEM138	-0.0109766378818979	2.58736605682587	-0.456589600495836	0.648250576098364	0.893490210400515	Transcript	DLPFC
ENST00000476350.1	ENSG00000127603.23	ENSG00000127603	MACF1	0.0136244450370147	4.63949935728713	0.456589389447449	0.648250727672309	0.893490210400515	Transcript	DLPFC
ENST00000269318.9	ENSG00000141519.14	ENSG00000141519	CCDC40	0.0713215999493441	-1.53585884282477	0.456548997048303	0.648279737570324	0.893490210400515	Transcript	DLPFC
ENST00000264079.10	ENSG00000090674.15	ENSG00000090674	MCOLN1	0.0198363650036682	2.63788061772479	0.456547927791729	0.648280505519717	0.893490210400515	Transcript	DLPFC
ENST00000478231.5	ENSG00000100379.17	ENSG00000100379	KCTD17	0.131311366048782	-2.36634293979162	0.456541163905445	0.648285363410521	0.893490210400515	Transcript	DLPFC
ENST00000431584.2	ENSG00000107331.16	ENSG00000107331	ABCA2	0.170250523747701	-1.79180599781039	0.456518153181235	0.648301890055458	0.893490210400515	Transcript	DLPFC
ENST00000623116.1	ENSG00000279544.1	ENSG00000279544	AL133243.4	0.0095807006346622	3.14870247827258	0.45648370314626	0.648326632909065	0.893490210400515	Transcript	DLPFC
ENST00000612959.4	ENSG00000126653.16	ENSG00000126653	NSRP1	-0.115680052600501	0.372910663518627	-0.456474877296644	0.64833297191183	0.893490210400515	Transcript	DLPFC
ENST00000338352.2	ENSG00000189401.2	ENSG00000189401	OTUD6A	0.0230751251881185	0.877300719062004	0.456432976453769	0.648363066764162	0.893490210400515	Transcript	DLPFC
ENST00000393010.6	ENSG00000155893.12	ENSG00000155893	PXYLP1	0.184286473211692	0.0593098541734718	0.456431464507347	0.648364152715017	0.893490210400515	Transcript	DLPFC
ENST00000330684.3	ENSG00000183454.15	ENSG00000183454	GRIN2A	-0.0541175285578226	1.82339179470811	-0.456426979788281	0.648367373855075	0.893490210400515	Transcript	DLPFC
ENST00000316509.10	ENSG00000220205.8	ENSG00000220205	VAMP2	-0.0216728979676317	7.43993671311129	-0.456409668810954	0.648379807490198	0.893490210400515	Transcript	DLPFC
ENST00000606187.5	ENSG00000234377.7	ENSG00000234377	RNF219-AS1	-0.0504277653484875	-1.14722312513041	-0.456403173103082	0.648384473067409	0.893490210400515	Transcript	DLPFC
ENST00000529905.5	ENSG00000131238.16	ENSG00000131238	PPT1	-0.111986114760946	2.59214915684296	-0.456390755620495	0.648393392029829	0.893490210400515	Transcript	DLPFC
ENST00000468040.1	ENSG00000163877.9	ENSG00000163877	SNIP1	-0.0170614719206397	0.433415964167016	-0.456387790549804	0.64839552172455	0.893490210400515	Transcript	DLPFC
ENST00000329006.5	ENSG00000185090.14	ENSG00000185090	MANEAL	0.0196139226293288	2.58260555562085	0.456381244649066	0.648400223400165	0.893490210400515	Transcript	DLPFC
ENST00000456808.5	ENSG00000077380.15	ENSG00000077380	DYNC1I2	-0.142823768137755	-2.24553052692081	-0.456348868787889	0.648423477977057	0.893490210400515	Transcript	DLPFC
ENST00000409056.3	ENSG00000144339.11	ENSG00000144339	TMEFF2	-0.024572414693234	3.52320502280111	-0.456332598850906	0.648435164298164	0.893490210400515	Transcript	DLPFC
ENST00000332947.5	ENSG00000183114.7	ENSG00000183114	FAM43B	0.0234910135868628	2.04122427545214	0.456301950014286	0.648457178887997	0.893490210400515	Transcript	DLPFC
ENST00000587110.1	ENSG00000267253.1	ENSG00000267253	RP11-209M4.1	0.0189475906618512	0.313322282944681	0.45629802094049	0.64846000110383	0.893490210400515	Transcript	DLPFC
ENST00000607252.5	ENSG00000171467.15	ENSG00000171467	ZNF318	0.0124977387950592	1.81811590272978	0.456285350725134	0.64846910203193	0.893490210400515	Transcript	DLPFC
ENST00000297438.6	ENSG00000164823.9	ENSG00000164823	OSGIN2	0.136514235083805	1.65450092448436	0.456283968425713	0.648470094931239	0.893490210400515	Transcript	DLPFC
ENST00000262992.8	ENSG00000109452.12	ENSG00000109452	INPP4B	0.113820786448266	0.500639229179759	0.456281788435947	0.648471660809125	0.893490210400515	Transcript	DLPFC
ENST00000421278.2	ENSG00000137073.20	ENSG00000137073	UBAP2	0.0166477592800815	2.60389457658939	0.456278285579723	0.648474176899938	0.893490210400515	Transcript	DLPFC
ENST00000485307.5	ENSG00000137266.14	ENSG00000137266	SLC22A23	-0.0377967275129442	-0.190502556824358	-0.456216576978904	0.648518502658354	0.893536329635063	Transcript	DLPFC
ENST00000559160.1	ENSG00000157450.15	ENSG00000157450	RNF111	-0.0377645970216588	-0.76299350535114	-0.456158241146252	0.648560406881745	0.893553465560944	Transcript	DLPFC
ENST00000512258.1	ENSG00000113318.9	ENSG00000113318	MSH3	-0.0627474227434703	-2.18781975387373	-0.456142705866972	0.648571566486011	0.893553465560944	Transcript	DLPFC
ENST00000481275.5	ENSG00000070087.13	ENSG00000070087	PFN2	0.174766117708601	-1.20474333088855	0.456135067093303	0.648577053747699	0.893553465560944	Transcript	DLPFC
ENST00000466974.5	ENSG00000089195.14	ENSG00000089195	TRMT6	-0.03682934828525	0.0396277072408533	-0.456125041295618	0.648584255741115	0.893553465560944	Transcript	DLPFC
ENST00000471613.1	ENSG00000162755.13	ENSG00000162755	KLHDC9	0.0381128132615211	-1.30322244322791	0.456104594276219	0.648598943881594	0.893553465560944	Transcript	DLPFC
ENST00000433749.5	ENSG00000036549.12	ENSG00000036549	ZZZ3	0.0869978686910191	-1.92810044162279	0.456074947585235	0.648620240860844	0.893553465560944	Transcript	DLPFC
ENST00000479572.1	ENSG00000135299.16	ENSG00000135299	ANKRD6	0.0843816761014252	0.139940389010101	0.456004442453508	0.648670890044539	0.893553465560944	Transcript	DLPFC
ENST00000366806.6	ENSG00000130396.20	ENSG00000130396	MLLT4	-0.0654672054342044	0.472907020008241	-0.456001888755757	0.648672724589952	0.893553465560944	Transcript	DLPFC
ENST00000338401.8	ENSG00000130731.15	ENSG00000130731	C16orf13	-0.124109577249793	-1.47616357107179	-0.456001840686136	0.648672759122604	0.893553465560944	Transcript	DLPFC
ENST00000300215.7	ENSG00000166947.11	ENSG00000166947	EPB42	0.0149616570523622	1.17992524879957	0.456000987262787	0.648673372212052	0.893553465560944	Transcript	DLPFC
ENST00000294401.11	ENSG00000007923.15	ENSG00000007923	DNAJC11	0.157742399015709	-1.22127609316659	0.455987307903962	0.648683199337605	0.893553465560944	Transcript	DLPFC
ENST00000323327.4	ENSG00000179133.12	ENSG00000179133	C10orf67	0.0385361247824672	-1.81349226491302	0.455967513160899	0.648697419807719	0.893553465560944	Transcript	DLPFC
ENST00000532354.1	ENSG00000170955.9	ENSG00000170955	PRKCDBP	0.105071734708939	-2.7749202842077	0.45596290149698	0.648700732828477	0.893553465560944	Transcript	DLPFC
ENST00000568500.1	ENSG00000261840.2	ENSG00000261840	RP11-146F11.1	0.0394022906607339	-1.91872367796512	0.455892952770078	0.648750984871201	0.893553465560944	Transcript	DLPFC
ENST00000494183.5	ENSG00000188517.14	ENSG00000188517	COL25A1	-0.14403548579768	-3.10650436594552	-0.455891595649841	0.648751959859284	0.893553465560944	Transcript	DLPFC
ENST00000561124.1	ENSG00000128915.11	ENSG00000128915	ICE2	-0.0998395915480515	-1.33537371264614	-0.45588480395419	0.648756839187198	0.893553465560944	Transcript	DLPFC
ENST00000484661.1	ENSG00000108651.9	ENSG00000108651	UTP6	0.0267470628589792	0.712896533381933	0.45588047814007	0.648759946970627	0.893553465560944	Transcript	DLPFC
ENST00000486708.1	ENSG00000198089.14	ENSG00000198089	SFI1	-0.0326288237429489	-0.918897485947175	-0.455864955668659	0.648771098790108	0.893553465560944	Transcript	DLPFC
ENST00000594396.1	ENSG00000173480.10	ENSG00000173480	ZNF417	0.0264652187963194	-0.644945255423413	0.455864809238192	0.648771203990622	0.893553465560944	Transcript	DLPFC
ENST00000616360.1	ENSG00000278156.1	ENSG00000278156	TSC22D1-AS1	0.0176664409506062	1.78046074339017	0.455856932755963	0.648776862727626	0.893553465560944	Transcript	DLPFC
ENST00000415570.1	ENSG00000172071.11	ENSG00000172071	EIF2AK3	0.0943489971877962	1.47035831632177	0.455846563513147	0.648784312381025	0.893553465560944	Transcript	DLPFC
ENST00000378912.6	ENSG00000157353.16	ENSG00000157353	FUK	-0.137245509360331	-1.41119446021116	-0.455821915113818	0.648802020858292	0.893553465560944	Transcript	DLPFC
ENST00000359513.8	ENSG00000175224.16	ENSG00000175224	ATG13	0.0489617997663037	1.96536303881527	0.455821473139455	0.648802338393631	0.893553465560944	Transcript	DLPFC
ENST00000401088.8	ENSG00000055070.16	ENSG00000055070	SZRD1	-0.0363291548251607	2.25154994556303	-0.455810035745522	0.648810555582026	0.893553465560944	Transcript	DLPFC
ENST00000442581.1	ENSG00000068001.13	ENSG00000068001	HYAL2	0.146408358247575	-3.19715810945398	0.455804323167235	0.648814659796341	0.893553465560944	Transcript	DLPFC
ENST00000619707.4	ENSG00000147894.14	ENSG00000147894	C9orf72	-0.147463792472614	0.102203770894173	-0.455803609268437	0.64881517269924	0.893553465560944	Transcript	DLPFC
ENST00000576579.5	ENSG00000141504.11	ENSG00000141504	SAT2	0.154264082620786	-0.973660979299609	0.455791336806387	0.648823989915431	0.893553465560944	Transcript	DLPFC
ENST00000627665.1	ENSG00000196876.14	ENSG00000196876	SCN8A	0.0989710881089531	-0.637172817759064	0.455740463431109	0.648860540691959	0.89358885469299	Transcript	DLPFC
ENST00000381519.5	ENSG00000214026.10	ENSG00000214026	MRPL23	-0.0532975090468787	1.30415421714453	-0.455706347992887	0.648885051940841	0.893590540292473	Transcript	DLPFC
ENST00000555569.1	ENSG00000126773.12	ENSG00000126773	PCNX4	-0.0626974951913662	-1.05880025976754	-0.455699123307875	0.648890242779169	0.893590540292473	Transcript	DLPFC
ENST00000479001.2	ENSG00000258388.7	ENSG00000258388	PPT2-EGFL8	0.0301662088082928	-0.657662196886375	0.455693438653785	0.64889432713818	0.893590540292473	Transcript	DLPFC
ENST00000483763.5	ENSG00000197622.12	ENSG00000197622	CDC42SE1	-0.0112330651860385	3.68946655200802	-0.455647746763563	0.648927156624386	0.893606937921113	Transcript	DLPFC
ENST00000600826.1	ENSG00000099330.8	ENSG00000099330	OCEL1	-0.104049728247954	-1.22234883154487	-0.455638406192397	0.648933867881117	0.893606937921113	Transcript	DLPFC
ENST00000434608.1	ENSG00000187094.11	ENSG00000187094	CCK	0.172241836171445	1.80546484374121	0.455608951225398	0.648955031640069	0.893606937921113	Transcript	DLPFC
ENST00000503407.5	ENSG00000151726.13	ENSG00000151726	ACSL1	-0.182458971649189	-2.84832586606718	-0.455608773994482	0.648955158983541	0.893606937921113	Transcript	DLPFC
ENST00000624044.1	ENSG00000279980.1	ENSG00000279980	GABARAPL3	-0.038166994317729	-1.56049191279523	-0.455597679992807	0.648963130235726	0.893606937921113	Transcript	DLPFC
ENST00000438533.5	ENSG00000101019.21	ENSG00000101019	UQCC1	-0.065495015339508	-1.23014923644646	-0.455586225307932	0.648971360688054	0.893606937921113	Transcript	DLPFC
ENST00000590115.1	ENSG00000168675.18	ENSG00000168675	LDLRAD4	0.0308286882763419	-0.999979330651634	0.455563105168234	0.648987973166859	0.89361486648115	Transcript	DLPFC
ENST00000552488.1	ENSG00000092140.14	ENSG00000092140	G2E3	0.0262763138010111	-0.373965020890847	0.455512904558358	0.649024044338486	0.893649587701401	Transcript	DLPFC
ENST00000378389.5	ENSG00000142611.16	ENSG00000142611	PRDM16	-0.100014331964217	-2.57167700967048	-0.455422917679876	0.649088705624841	0.893723673200032	Transcript	DLPFC
ENST00000492319.1	ENSG00000198060.9	ENSG00000198060	MARCH5	0.0230616506535052	-0.207309657333697	0.455406897184	0.649100217646962	0.89372457676018	Transcript	DLPFC
ENST00000572778.5	ENSG00000176108.9	ENSG00000176108	CHMP6	0.0737159540447724	-1.93744508529498	0.455342798000977	0.649146278936886	0.893762949161521	Transcript	DLPFC
ENST00000314664.11	ENSG00000099290.15	ENSG00000099290	FAM21A	-0.209019974839512	-3.41231404814479	-0.455336316775525	0.649150936381783	0.893762949161521	Transcript	DLPFC
ENST00000224337.9	ENSG00000095585.16	ENSG00000095585	BLNK	-0.10661143060575	-0.465798927563606	-0.455309357438793	0.649170309659931	0.893762949161521	Transcript	DLPFC
ENST00000398564.5	ENSG00000104728.15	ENSG00000104728	ARHGEF10	-0.178826942334133	1.11381326836071	-0.455304843412848	0.649173553512297	0.893762949161521	Transcript	DLPFC
ENST00000446166.5	ENSG00000185917.13	ENSG00000185917	SETD4	0.046166861739674	-0.610524922386177	0.455286375268389	0.649186825090477	0.893762949161521	Transcript	DLPFC
ENST00000445420.5	ENSG00000244558.5	ENSG00000244558	KCNK15-AS1	0.0350084474562883	-1.32713695277856	0.455277470128055	0.649193224542492	0.893762949161521	Transcript	DLPFC
ENST00000535290.5	ENSG00000130779.19	ENSG00000130779	CLIP1	-0.047114407238901	-0.470100007057811	-0.45526211438594	0.649204259616066	0.893763195341335	Transcript	DLPFC
ENST00000607039.1	ENSG00000143079.14	ENSG00000143079	CTTNBP2NL	-0.024065412863526	-0.0628717329101307	-0.455231998082654	0.649225902273763	0.893778044790088	Transcript	DLPFC
ENST00000471810.5	ENSG00000135905.18	ENSG00000135905	DOCK10	-0.0284157070685956	0.857939244998964	-0.455187585543696	0.649257819262775	0.893794259011539	Transcript	DLPFC
ENST00000487704.5	ENSG00000100220.11	ENSG00000100220	RTCB	-0.0343863340775388	0.0747991338335109	-0.455185395300938	0.649259393293416	0.893794259011539	Transcript	DLPFC
ENST00000314134.3	ENSG00000181830.8	ENSG00000181830	SLC35C1	-0.0144104340119091	2.32135138967842	-0.455144145465324	0.649289038020408	0.893797906553523	Transcript	DLPFC
ENST00000481139.5	ENSG00000132781.17	ENSG00000132781	MUTYH	-0.104995286754161	-2.1953811511416	-0.455141789172281	0.649290731417671	0.893797906553523	Transcript	DLPFC
ENST00000526482.1	ENSG00000140090.17	ENSG00000140090	SLC24A4	0.0202310031661825	2.29614299073586	0.455136388205142	0.649294612937919	0.893797906553523	Transcript	DLPFC
ENST00000488635.1	ENSG00000066136.20	ENSG00000066136	NFYC	-0.0610983388063032	-1.06243062340899	-0.455067078374846	0.649344424774744	0.893841019328107	Transcript	DLPFC
ENST00000282869.10	ENSG00000152926.14	ENSG00000152926	ZNF117	0.0159284118157375	4.02610624087185	0.455002982808938	0.649390490606839	0.893841019328107	Transcript	DLPFC
ENST00000405805.5	ENSG00000189403.14	ENSG00000189403	HMGB1	-0.0170059280749952	4.47748709231437	-0.454993606705936	0.649397229375999	0.893841019328107	Transcript	DLPFC
ENST00000265069.12	ENSG00000056097.15	ENSG00000056097	ZFR	-0.0071826438647879	7.35446409909186	-0.454952567964111	0.649426724976324	0.893841019328107	Transcript	DLPFC
ENST00000467996.1	ENSG00000082996.19	ENSG00000082996	RNF13	0.130188410015279	0.137349792776002	0.454949406796366	0.649428997011866	0.893841019328107	Transcript	DLPFC
ENST00000416103.2	ENSG00000220804.8	ENSG00000220804	AC093642.5	0.134838937223343	-2.5945775433495	0.454941922112998	0.64943437651377	0.893841019328107	Transcript	DLPFC
ENST00000491908.1	ENSG00000198420.9	ENSG00000198420	TCAF1	-0.0188397088414509	2.15162171844625	-0.454928471591641	0.649444043916793	0.893841019328107	Transcript	DLPFC
ENST00000569766.5	ENSG00000072736.18	ENSG00000072736	NFATC3	0.182878381005603	-1.238251321949	0.454905738235392	0.649460383382309	0.893841019328107	Transcript	DLPFC
ENST00000536169.5	ENSG00000196338.12	ENSG00000196338	NLGN3	-0.0980573081847593	2.46909369514869	-0.454879810636057	0.6494790188979	0.893841019328107	Transcript	DLPFC
ENST00000466078.1	ENSG00000083642.18	ENSG00000083642	PDS5B	0.0215119803715928	-0.266650137856067	0.454858255670475	0.649494511741641	0.893841019328107	Transcript	DLPFC
ENST00000376514.6	ENSG00000167615.16	ENSG00000167615	LENG8	0.0387059966884035	4.80202127822627	0.454841298377474	0.649506700069945	0.893841019328107	Transcript	DLPFC
ENST00000489817.1	ENSG00000114541.14	ENSG00000114541	FRMD4B	-0.0201453626792549	0.10404861313127	-0.454804199797401	0.649533365602279	0.893841019328107	Transcript	DLPFC
ENST00000467278.5	ENSG00000131584.18	ENSG00000131584	ACAP3	0.0283461139792553	2.0338930340307	0.454798497302709	0.649537464452955	0.893841019328107	Transcript	DLPFC
ENST00000635795.1	ENSG00000077279.17	ENSG00000077279	DCX	0.0620240306573295	3.81162716704039	0.454798121443234	0.649537734614364	0.893841019328107	Transcript	DLPFC
ENST00000256722.9	ENSG00000134326.11	ENSG00000134326	CMPK2	-0.145007576886482	-2.38193655843918	-0.454788284290545	0.649544805409137	0.893841019328107	Transcript	DLPFC
ENST00000309295.8	ENSG00000173442.12	ENSG00000173442	EHBP1L1	0.015822903601086	3.00886159392145	0.454786459869965	0.649546116778209	0.893841019328107	Transcript	DLPFC
ENST00000577603.1	ENSG00000188933.14	ENSG00000188933	USP32P1	0.0389561375112104	0.023895217677883	0.454786101222727	0.649546374569167	0.893841019328107	Transcript	DLPFC
ENST00000429953.6	ENSG00000234394.8	ENSG00000234394	RP11-561O23.5	-0.0330364844004512	0.468329916863099	-0.454784470482966	0.649547546724175	0.893841019328107	Transcript	DLPFC
ENST00000603840.5	ENSG00000214655.10	ENSG00000214655	ZSWIM8	-0.0209362713520965	1.08994556918468	-0.454768264881903	0.649559195151544	0.893841019328107	Transcript	DLPFC
ENST00000567969.1	ENSG00000170540.14	ENSG00000170540	ARL6IP1	-0.0678349409905993	-1.96983363026596	-0.454751964067604	0.649570912104057	0.893841019328107	Transcript	DLPFC
ENST00000263915.7	ENSG00000115290.9	ENSG00000115290	GRB14	-0.134169831883499	-3.43019642209006	-0.454750319699102	0.649572094073626	0.893841019328107	Transcript	DLPFC
ENST00000503014.5	ENSG00000120705.12	ENSG00000120705	ETF1	0.0422756876568341	2.4681808960743	0.45472914185689	0.649587316753446	0.893841019328107	Transcript	DLPFC
ENST00000556068.5	ENSG00000078304.19	ENSG00000078304	PPP2R5C	0.0097127672918332	2.97616083152118	0.454716465415713	0.649596428677697	0.893841019328107	Transcript	DLPFC
ENST00000589851.1	ENSG00000105426.15	ENSG00000105426	PTPRS	0.0261506290608169	0.621123788619841	0.454704368388238	0.649605124163973	0.893841019328107	Transcript	DLPFC
ENST00000529491.1	ENSG00000255136.2	ENSG00000255136	CTD-2562J17.4	-0.0625710163931665	-2.325106911812	-0.454703812632249	0.649605523649096	0.893841019328107	Transcript	DLPFC
ENST00000503699.1	ENSG00000131127.13	ENSG00000131127	ZNF141	-0.0116677956548815	2.4898234384731	-0.454700062530074	0.649608219277264	0.893841019328107	Transcript	DLPFC
ENST00000602385.1	ENSG00000270141.3	ENSG00000270141	TERC	0.0448156661265139	0.513191360924845	0.454683279545113	0.649620283188209	0.893842679692405	Transcript	DLPFC
ENST00000558536.5	ENSG00000259354.5	ENSG00000259354	RP11-519G16.3	0.0196301052183595	0.0302480240054945	0.454625682417419	0.64966168573948	0.893847359164643	Transcript	DLPFC
ENST00000622934.3	ENSG00000273590.4	ENSG00000273590	SMIM11B	-0.176478549218283	-4.03835488007643	-0.454624227770176	0.649662731397827	0.893847359164643	Transcript	DLPFC
ENST00000418100.5	ENSG00000196081.9	ENSG00000196081	ZNF724P	-0.0180959540505634	1.38705747144937	-0.454591542868316	0.649686226789205	0.893847359164643	Transcript	DLPFC
ENST00000377012.8	ENSG00000204681.10	ENSG00000204681	GABBR1	0.0146490739421153	7.94983967410065	0.454584702523084	0.649691143984192	0.893847359164643	Transcript	DLPFC
ENST00000513249.1	ENSG00000177311.11	ENSG00000177311	ZBTB38	-0.0345239595718887	-1.32614018187849	-0.454565672370199	0.649704823925874	0.893847359164643	Transcript	DLPFC
ENST00000485511.5	ENSG00000112640.14	ENSG00000112640	PPP2R5D	0.0356044922015469	4.89443980088469	0.454559985903472	0.649708911700242	0.893847359164643	Transcript	DLPFC
ENST00000577960.1	ENSG00000258890.6	ENSG00000258890	CEP95	-0.0398803765263802	-1.30841962965994	-0.454542819529817	0.649721251986557	0.893847359164643	Transcript	DLPFC
ENST00000409818.7	ENSG00000082126.17	ENSG00000082126	MPP4	0.0413872458850926	-1.71577062318205	0.454534534023716	0.649727208172319	0.893847359164643	Transcript	DLPFC
ENST00000285116.7	ENSG00000154839.9	ENSG00000154839	SKA1	-0.0098015933354705	3.74341257056021	-0.454524712105087	0.649734268865108	0.893847359164643	Transcript	DLPFC
ENST00000531661.1	ENSG00000254473.1	ENSG00000254473	RP11-522I20.3	-0.0188599366004376	0.606506536424574	-0.454506459606619	0.649747390141441	0.893847359164643	Transcript	DLPFC
ENST00000518973.1	ENSG00000253288.1	ENSG00000253288	RP11-238K6.1	0.0183824683503995	1.66343093069334	0.454498309996651	0.649753248732671	0.893847359164643	Transcript	DLPFC
ENST00000441037.7	ENSG00000273540.2	ENSG00000273540	AGBL1	0.127061142455524	-2.50402877006689	0.454480133553279	0.649766315491778	0.893847359164643	Transcript	DLPFC
ENST00000327520.7	ENSG00000171988.17	ENSG00000171988	JMJD1C	0.0153011450883884	3.8395608397213	0.454466896923121	0.64977583116498	0.893847359164643	Transcript	DLPFC
ENST00000394234.6	ENSG00000119599.16	ENSG00000119599	DCAF4	0.0802614472067907	0.9460376636436	0.45445875141015	0.649781686916484	0.893847359164643	Transcript	DLPFC
ENST00000549044.5	ENSG00000185024.16	ENSG00000185024	BRF1	0.144789781681313	-3.61343089084736	0.454420541684227	0.649809155907444	0.893847359164643	Transcript	DLPFC
ENST00000517578.1	ENSG00000253463.1	ENSG00000253463	HMGB1P19	0.0352786454188578	-1.63042440781149	0.454411410078412	0.649815720694179	0.893847359164643	Transcript	DLPFC
ENST00000371559.8	ENSG00000176884.14	ENSG00000176884	GRIN1	0.03090573950681	6.01543926981321	0.454405590287073	0.649819904604417	0.893847359164643	Transcript	DLPFC
ENST00000525135.5	ENSG00000052841.14	ENSG00000052841	TTC17	0.0160113341699524	1.23860368080522	0.454403727979515	0.649821243439581	0.893847359164643	Transcript	DLPFC
ENST00000627622.1	ENSG00000173575.19	ENSG00000173575	CHD2	-0.0124918177049234	3.3713027991785	-0.45439158606374	0.649829972435802	0.893847359164643	Transcript	DLPFC
ENST00000519303.6	ENSG00000076554.15	ENSG00000076554	TPD52	0.0269387689221698	2.91670481029205	0.454352954029221	0.649857745876863	0.893866990797598	Transcript	DLPFC
ENST00000373135.7	ENSG00000185513.14	ENSG00000185513	L3MBTL1	0.0300441646841815	1.32836202713476	0.454341528924253	0.649865959736167	0.893866990797598	Transcript	DLPFC
ENST00000301071.11	ENSG00000167552.13	ENSG00000167552	TUBA1A	-0.0236240272274944	8.62168690170768	-0.454295401998791	0.649899122235915	0.893884025267307	Transcript	DLPFC
ENST00000480366.1	ENSG00000198917.12	ENSG00000198917	C9orf114	-0.0880153311258148	-2.11493991704471	-0.454294098035053	0.649900059717953	0.893884025267307	Transcript	DLPFC
ENST00000487051.2	ENSG00000182220.14	ENSG00000182220	ATP6AP2	-0.0431212430590979	-1.36431033490901	-0.454278179618096	0.649911504275844	0.893884832392492	Transcript	DLPFC
ENST00000465749.2	ENSG00000151150.21	ENSG00000151150	ANK3	-0.02828096378609	-0.332547338080249	-0.454192642577655	0.649973002615992	0.893954482046957	Transcript	DLPFC
ENST00000487318.6	ENSG00000115425.13	ENSG00000115425	PECR	0.017824548720186	0.737701887914236	0.454148509996651	0.65000473343778	0.893983188655543	Transcript	DLPFC
ENST00000429045.6	ENSG00000096872.15	ENSG00000096872	IFT74	-0.0381456738837795	-0.614006212902498	-0.454131274664177	0.650017125618098	0.893985297373224	Transcript	DLPFC
ENST00000569786.5	ENSG00000260630.6	ENSG00000260630	SNAI3-AS1	0.0568363135804968	0.27777194393388	0.454113753659844	0.650029723295736	0.893987688641488	Transcript	DLPFC
ENST00000382150.8	ENSG00000185774.14	ENSG00000185774	KCNIP4	0.0270455021355696	0.781258323488714	0.454080313697747	0.650053767051464	0.893993018669542	Transcript	DLPFC
ENST00000613291.1	ENSG00000274979.1	ENSG00000274979	RP11-1143G9.5	0.0125019515672167	1.92272565802661	0.454067963625309	0.650062647002291	0.893993018669542	Transcript	DLPFC
ENST00000548268.1	ENSG00000258354.1	ENSG00000258354	MIR3180-1	-0.158203495295155	-3.00391845682769	-0.454032368556175	0.650088240853144	0.893993018669542	Transcript	DLPFC
ENST00000610288.4	ENSG00000188517.14	ENSG00000188517	COL25A1	0.0818386781275911	2.03142441083113	0.454018777007908	0.650098013666088	0.893993018669542	Transcript	DLPFC
ENST00000613944.3	ENSG00000179818.13	ENSG00000179818	PCBP1-AS1	0.0121218643150648	2.64087247718529	0.454006033254635	0.650107176938789	0.893993018669542	Transcript	DLPFC
ENST00000400310.5	ENSG00000183570.16	ENSG00000183570	PCBP3	0.0795737541504503	-0.768591770083387	0.453995272309699	0.650114914533686	0.893993018669542	Transcript	DLPFC
ENST00000358763.6	ENSG00000185666.14	ENSG00000185666	SYN3	0.0268287287249043	4.50763175964518	0.453987502327456	0.650120501517802	0.893993018669542	Transcript	DLPFC
ENST00000560107.6	ENSG00000137821.11	ENSG00000137821	LRRC49	0.0299776163447805	3.13517541291005	0.453976633709471	0.650128316600467	0.893993018669542	Transcript	DLPFC
ENST00000396858.5	ENSG00000111640.14	ENSG00000111640	GAPDH	0.0418730288256139	0.590467877805638	0.453967204481083	0.650135096720968	0.893993018669542	Transcript	DLPFC
ENST00000522997.5	ENSG00000133731.9	ENSG00000133731	IMPA1	-0.0545188277685723	-1.4398485465659	-0.45395734071639	0.650142189327488	0.893993018669542	Transcript	DLPFC
ENST00000493856.5	ENSG00000168026.17	ENSG00000168026	TTC21A	0.0316262270462909	-0.0579125064352248	0.453916643515693	0.650171453260694	0.894018326306005	Transcript	DLPFC
ENST00000436947.1	ENSG00000115970.18	ENSG00000115970	THADA	0.0574550270761316	-2.20632572122419	0.453852345972507	0.650217688478748	0.894032732900428	Transcript	DLPFC
ENST00000335478.4	ENSG00000226435.10	ENSG00000226435	ANKRD18DP	0.089641070269132	-1.27340510507723	0.453847122064788	0.650221444957142	0.894032732900428	Transcript	DLPFC
ENST00000494591.1	ENSG00000243175.1	ENSG00000243175	RPSAP36	-0.0201477594815886	2.2191503156438	-0.453843994895548	0.650223693688672	0.894032732900428	Transcript	DLPFC
ENST00000477012.5	ENSG00000114125.13	ENSG00000114125	RNF7	-0.137094250227242	-3.16146503769649	-0.453841665799154	0.650225368532147	0.894032732900428	Transcript	DLPFC
ENST00000303698.7	ENSG00000169599.12	ENSG00000169599	NFU1	0.0325924473453999	2.25467672138626	0.453803449103628	0.650252850251469	0.894051608472827	Transcript	DLPFC
ENST00000377988.6	ENSG00000137103.16	ENSG00000137103	TMEM8B	0.0608631503157663	3.1641834036808	0.453792371654448	0.650260816161599	0.894051608472827	Transcript	DLPFC
ENST00000296443.11	ENSG00000282827.1	ENSG00000282827	ATRIP	-0.131889611177486	-4.49120314779946	-0.453771947673737	0.650275503365999	0.894056870782956	Transcript	DLPFC
ENST00000520975.1	ENSG00000118322.12	ENSG00000118322	ATP10B	-0.103942752126333	-2.77501246526094	-0.453734785592444	0.650302227550627	0.894067465166803	Transcript	DLPFC
ENST00000389720.3	ENSG00000070182.18	ENSG00000070182	SPTB	-0.191513531019919	0.721996469261148	-0.453731029186819	0.650304928901251	0.894067465166803	Transcript	DLPFC
ENST00000602396.1	ENSG00000269945.1	ENSG00000269945	RP6-91H8.5	-0.0089532043100906	4.1116160304266	-0.453693994975642	0.650331561626085	0.894075616231577	Transcript	DLPFC
ENST00000271452.7	ENSG00000143228.12	ENSG00000143228	NUF2	0.11578149752203	-3.20971174631757	0.453692582041507	0.650332577730216	0.894075616231577	Transcript	DLPFC
ENST00000326397.9	ENSG00000182552.14	ENSG00000182552	RWDD4	-0.0116990679660474	3.39715681870963	-0.453671151170197	0.650347989708339	0.894081874101904	Transcript	DLPFC
ENST00000321030.8	ENSG00000105618.13	ENSG00000105618	PRPF31	0.0119846570318094	3.57439661314521	0.453647415446553	0.650365059392753	0.8940887401334	Transcript	DLPFC
ENST00000513800.5	ENSG00000109184.14	ENSG00000109184	DCUN1D4	-0.0162115843302743	0.847770534823506	-0.453623557099555	0.650382217448118	0.8940887401334	Transcript	DLPFC
ENST00000484547.6	ENSG00000154710.15	ENSG00000154710	RABGEF1	0.146579909134149	-1.0063569105892	0.453618902841309	0.650385564643057	0.8940887401334	Transcript	DLPFC
ENST00000550448.5	ENSG00000181929.11	ENSG00000181929	PRKAG1	0.0432050501056661	-1.04149655130042	0.453580409395314	0.650413248180268	0.894108786094262	Transcript	DLPFC
ENST00000492590.5	ENSG00000189283.9	ENSG00000189283	FHIT	0.0160336041539759	1.66943337332782	0.453568424448479	0.650421867557415	0.894108786094262	Transcript	DLPFC
ENST00000372745.1	ENSG00000185009.12	ENSG00000185009	AP3M1	-0.0169286812748273	2.80391052022194	-0.453459359002041	0.650500307795337	0.894183843490238	Transcript	DLPFC
ENST00000295760.11	ENSG00000163520.13	ENSG00000163520	FBLN2	0.0494060054212283	1.59865593744165	0.453456191512401	0.650502585922705	0.894183843490238	Transcript	DLPFC
ENST00000475879.1	ENSG00000079950.13	ENSG00000079950	STX7	-0.0320225019852233	-1.14103077077575	-0.453431246834173	0.650520526791854	0.894183843490238	Transcript	DLPFC
ENST00000460709.5	ENSG00000114541.14	ENSG00000114541	FRMD4B	-0.0587802040934685	-2.08848121221681	-0.453422705729302	0.65052666982603	0.894183843490238	Transcript	DLPFC
ENST00000524235.5	ENSG00000169946.13	ENSG00000169946	ZFPM2	0.0580665893455707	-1.97310612214147	0.453416997882508	0.65053077510421	0.894183843490238	Transcript	DLPFC
ENST00000613602.3	ENSG00000132436.11	ENSG00000132436	FIGNL1	0.203818760081034	-1.0594677824584	0.453393663676191	0.650547557972362	0.894191982722943	Transcript	DLPFC
ENST00000553936.5	ENSG00000171723.15	ENSG00000171723	GPHN	0.0189067144246374	0.651370052933849	0.453361795010552	0.650570479442878	0.894199102355724	Transcript	DLPFC
ENST00000536781.1	ENSG00000182985.16	ENSG00000182985	CADM1	0.0217381324303057	0.390999371355343	0.453356259620733	0.65057446079416	0.894199102355724	Transcript	DLPFC
ENST00000568781.1	ENSG00000066933.15	ENSG00000066933	MYO9A	-0.0412030856507431	-0.998316499987355	-0.453306084997331	0.650610549549615	0.894205307009824	Transcript	DLPFC
ENST00000539134.1	ENSG00000054967.12	ENSG00000054967	RELT	0.145442794235684	-1.62323612786163	0.453290780946233	0.650621557352678	0.894205307009824	Transcript	DLPFC
ENST00000366384.4	ENSG00000203573.4	ENSG00000203573	Metazoa_SRP	0.0225092648409028	-0.0122143537814092	0.453275327257081	0.650632672864139	0.894205307009824	Transcript	DLPFC
ENST00000523583.1	ENSG00000050748.17	ENSG00000050748	MAPK9	-0.04512438521827	-1.60174473975592	-0.453267352911372	0.650638408672719	0.894205307009824	Transcript	DLPFC
ENST00000356080.8	ENSG00000148700.14	ENSG00000148700	ADD3	0.0154217277858383	4.69000678089536	0.453263039759434	0.65064151105677	0.894205307009824	Transcript	DLPFC
ENST00000595833.1	ENSG00000118620.12	ENSG00000118620	ZNF430	-0.0332865267596577	-0.794643063733689	-0.453221004855022	0.650671746437253	0.894205307009824	Transcript	DLPFC
ENST00000458172.1	ENSG00000176268.5	ENSG00000176268	CYCSP34	-0.0287238879678917	-1.29321003132104	-0.453207843333322	0.650681213536343	0.894205307009824	Transcript	DLPFC
ENST00000432963.1	ENSG00000230368.2	ENSG00000230368	FAM41C	0.104661495742644	-1.65872734433125	0.45315701672605	0.650717773710107	0.894205307009824	Transcript	DLPFC
ENST00000460184.2	ENSG00000127952.16	ENSG00000127952	STYXL1	-0.0967582825669397	-1.09398706773757	-0.453131351405657	0.650736235396292	0.894205307009824	Transcript	DLPFC
ENST00000523998.1	ENSG00000164941.13	ENSG00000164941	INTS8	-0.0279257722275871	-1.13188758789517	-0.453100731625615	0.650758261226743	0.894205307009824	Transcript	DLPFC
ENST00000634722.1	ENSG00000169118.17	ENSG00000169118	CSNK1G1	-0.0257369442143351	-0.995649830727222	-0.453078863267789	0.65077399205439	0.894205307009824	Transcript	DLPFC
ENST00000451399.5	ENSG00000112659.13	ENSG00000112659	CUL9	0.04697966520858	1.34494815763495	0.453059059670416	0.650788237747972	0.894205307009824	Transcript	DLPFC
ENST00000581391.5	ENSG00000180891.12	ENSG00000180891	CUEDC1	-0.0711410491580205	-1.95219260654745	-0.45304669308394	0.650797133701826	0.894205307009824	Transcript	DLPFC
ENST00000262741.9	ENSG00000117461.14	ENSG00000117461	PIK3R3	-0.034837528323478	4.59151422491034	-0.453030807763441	0.650808560944487	0.894205307009824	Transcript	DLPFC
ENST00000505260.5	ENSG00000237765.6	ENSG00000237765	FAM200B	0.11794709206481	-1.18555115389962	0.453020818756662	0.650815746665099	0.894205307009824	Transcript	DLPFC
ENST00000481510.1	ENSG00000197927.12	ENSG00000197927	C2orf27A	-0.0301346211733975	-1.08899690660793	-0.453018356260771	0.650817518098225	0.894205307009824	Transcript	DLPFC
ENST00000511594.5	ENSG00000163291.14	ENSG00000163291	PAQR3	-0.0271852857586546	0.46848093611697	-0.453017344001466	0.650818246282619	0.894205307009824	Transcript	DLPFC
ENST00000462977.1	ENSG00000143224.17	ENSG00000143224	PPOX	0.0250855584715003	0.105147861361873	0.452982173169041	0.650843547172976	0.894205307009824	Transcript	DLPFC
ENST00000420066.1	ENSG00000115084.12	ENSG00000115084	SLC35F5	0.137711965606781	-2.30846503640602	0.452981088318171	0.65084432759007	0.894205307009824	Transcript	DLPFC
ENST00000555761.5	ENSG00000100603.13	ENSG00000100603	SNW1	-0.0493210143148586	-0.13676981185814	-0.452977289171534	0.650847060612964	0.894205307009824	Transcript	DLPFC
ENST00000458591.6	ENSG00000092108.20	ENSG00000092108	SCFD1	0.0382526425119618	3.50092823120712	0.452976709324349	0.650847477742746	0.894205307009824	Transcript	DLPFC
ENST00000514785.1	ENSG00000230069.3	ENSG00000230069	LRRC37A15P	-0.0170083836533791	1.01227090038157	-0.452949248808388	0.650867232381955	0.894205307009824	Transcript	DLPFC
ENST00000258774.9	ENSG00000136273.11	ENSG00000136273	HUS1	0.0083948663779665	3.56704937098437	0.452919453586822	0.650888666848181	0.894205307009824	Transcript	DLPFC
ENST00000550831.7	ENSG00000198270.12	ENSG00000198270	TMEM116	-0.0163849287874737	2.17597215808761	-0.452904326908827	0.650899548981541	0.894205307009824	Transcript	DLPFC
ENST00000428193.6	ENSG00000108107.13	ENSG00000108107	RPL28	0.100747249261416	-2.48300266399396	0.452889899960323	0.650909927799067	0.894205307009824	Transcript	DLPFC
ENST00000568545.5	ENSG00000103245.13	ENSG00000103245	NARFL	-0.0311287569387321	0.975186397098513	-0.452888822251611	0.65091070311073	0.894205307009824	Transcript	DLPFC
ENST00000637752.1	ENSG00000104763.18	ENSG00000104763	ASAH1	0.0344082693119594	-0.878573375703108	0.452872847275522	0.650922195671817	0.894205307009824	Transcript	DLPFC
ENST00000367639.1	ENSG00000240021.9	ENSG00000240021	TEX35	-0.0287355409983713	-1.06468163067533	-0.452861272357148	0.650930522838473	0.894205307009824	Transcript	DLPFC
ENST00000484541.5	ENSG00000188690.12	ENSG00000188690	UROS	-0.040118018826765	-0.90067203673978	-0.452860051579619	0.650931401086347	0.894205307009824	Transcript	DLPFC
ENST00000425707.7	ENSG00000131759.17	ENSG00000131759	RARA	0.0277826510780156	1.22574630494148	0.452848067356769	0.650940022763543	0.894205307009824	Transcript	DLPFC
ENST00000426850.1	ENSG00000157014.10	ENSG00000157014	TATDN2	0.0467889812011849	-0.84803184390896	0.452829883977578	0.650953104320936	0.894205307009824	Transcript	DLPFC
ENST00000448417.1	ENSG00000162729.13	ENSG00000162729	IGSF8	0.0696612404527742	-1.27994398451638	0.452825916642933	0.650955958530607	0.894205307009824	Transcript	DLPFC
ENST00000507956.5	ENSG00000138744.14	ENSG00000138744	NAAA	-0.0135053096911337	1.86508281451612	-0.452816211539278	0.650962940670792	0.894205307009824	Transcript	DLPFC
ENST00000307719.8	ENSG00000171428.13	ENSG00000171428	NAT1	0.0847024093120409	-2.80413484963982	0.452808215507299	0.650968693277095	0.894205307009824	Transcript	DLPFC
ENST00000447923.5	ENSG00000127995.16	ENSG00000127995	CASD1	0.149987551588567	-3.58630174921641	0.452793938752375	0.650978964492327	0.894205307009824	Transcript	DLPFC
ENST00000470178.6	ENSG00000003402.19	ENSG00000003402	CFLAR	-0.0493236234985812	-1.80274145453162	-0.452792636708125	0.65097990123349	0.894205307009824	Transcript	DLPFC
ENST00000607795.2	ENSG00000272361.2	ENSG00000272361	GS1-166A23.2	0.0314147347113476	-0.201016253820698	0.45279131064971	0.650980855251944	0.894205307009824	Transcript	DLPFC
ENST00000265295.8	ENSG00000040275.16	ENSG00000040275	SPDL1	0.0156800224512247	2.20691036842933	0.452773476219713	0.650993686096435	0.894208011933948	Transcript	DLPFC
ENST00000392035.6	ENSG00000160392.13	ENSG00000160392	C19orf47	-0.0409194122191405	-0.458755766326976	-0.452725843960161	0.651027955270924	0.894240164068162	Transcript	DLPFC
ENST00000316856.7	ENSG00000179262.9	ENSG00000179262	RAD23A	-0.0137925412870295	4.0981812438744	-0.452674507792845	0.651064890062475	0.894263701755666	Transcript	DLPFC
ENST00000450845.6	ENSG00000170469.10	ENSG00000170469	SPATA24	0.0790488892723517	-2.59160904432658	0.452671831023407	0.651066815939256	0.894263701755666	Transcript	DLPFC
ENST00000409563.5	ENSG00000143933.16	ENSG00000143933	CALM2	0.0216213729353342	1.54283864260996	0.452625407888874	0.651100216736296	0.894294658623751	Transcript	DLPFC
ENST00000460657.1	ENSG00000100884.9	ENSG00000100884	CPNE6	0.028749326579035	0.855756219349106	0.45259588146156	0.651121460954426	0.894298967649604	Transcript	DLPFC
ENST00000434467.5	ENSG00000180376.16	ENSG00000180376	CCDC66	0.0418545734470361	1.37576309713617	0.45255214900487	0.651152926911239	0.894298967649604	Transcript	DLPFC
ENST00000554129.1	ENSG00000214900.9	ENSG00000214900	LINC01588	-0.0130909733428891	2.2039432928627	-0.452524125272717	0.65117309060573	0.894298967649604	Transcript	DLPFC
ENST00000493368.5	ENSG00000137106.17	ENSG00000137106	GRHPR	0.0318231522675801	0.617233497162133	0.452517087812675	0.651178154253991	0.894298967649604	Transcript	DLPFC
ENST00000567925.1	ENSG00000260895.1	ENSG00000260895	RP11-554A11.7	0.0392321841131443	-1.85461554666628	0.452509079349646	0.651183916585571	0.894298967649604	Transcript	DLPFC
ENST00000410087.7	ENSG00000188452.13	ENSG00000188452	CERKL	0.0363070774153321	0.327400043135674	0.452501976942341	0.651189027000143	0.894298967649604	Transcript	DLPFC
ENST00000320756.6	ENSG00000111196.9	ENSG00000111196	MAGOHB	0.0142000406147111	1.93132201762257	0.452482043821723	0.65120336962092	0.894298967649604	Transcript	DLPFC
ENST00000475057.5	ENSG00000196284.14	ENSG00000196284	SUPT3H	0.013763964776249	3.12700071695776	0.452476511306254	0.651207350494314	0.894298967649604	Transcript	DLPFC
ENST00000393493.6	ENSG00000115446.11	ENSG00000115446	UNC50	0.0308659215304921	-0.414609919670274	0.452456346921517	0.651221859686542	0.894298967649604	Transcript	DLPFC
ENST00000461281.1	ENSG00000154654.14	ENSG00000154654	NCAM2	-0.126899279763857	-0.680043177946508	-0.452434355530661	0.651237683644048	0.894298967649604	Transcript	DLPFC
ENST00000600873.5	ENSG00000104824.16	ENSG00000104824	HNRNPL	-0.132506695091221	3.16994795806854	-0.452425856487383	0.651243799193098	0.894298967649604	Transcript	DLPFC
ENST00000353442.9	ENSG00000105983.19	ENSG00000105983	LMBR1	0.0145255539639768	3.884468186986	0.452422574189937	0.651246161000654	0.894298967649604	Transcript	DLPFC
ENST00000534428.5	ENSG00000167257.10	ENSG00000167257	RNF214	0.134373363703785	-2.4651299974795	0.452413837838549	0.651252447340419	0.894298967649604	Transcript	DLPFC
ENST00000331479.3	ENSG00000183172.8	ENSG00000183172	SMDT1	0.0096900232270763	3.14829179437262	0.45240968899629	0.651255432695187	0.894298967649604	Transcript	DLPFC
ENST00000546738.1	ENSG00000257985.1	ENSG00000257985	RP1-228P16.4	0.0276946755906606	-1.46695794451624	0.452348203098199	0.651299676351347	0.894344805266994	Transcript	DLPFC
ENST00000307544.10	ENSG00000120549.17	ENSG00000120549	KIAA1217	0.0298019082571602	1.72678043582083	0.452301420146644	0.651333340975099	0.8943527098132	Transcript	DLPFC
ENST00000594711.1	ENSG00000198153.8	ENSG00000198153	ZNF849P	0.035482061847839	-1.58967859616455	0.452291160087525	0.65134072412397	0.8943527098132	Transcript	DLPFC
ENST00000370310.4	ENSG00000154511.11	ENSG00000154511	FAM69A	-0.0114449728590625	5.3162398239951	-0.452286725875366	0.651343914998132	0.8943527098132	Transcript	DLPFC
ENST00000601815.5	ENSG00000105255.10	ENSG00000105255	FSD1	0.0500387933874149	0.57804500641093	0.452279817289857	0.651348886452559	0.8943527098132	Transcript	DLPFC
ENST00000586788.1	ENSG00000099804.8	ENSG00000099804	CDC34	0.0438934360988422	-1.95503623780997	0.452197841949352	0.651407877526616	0.894392359407855	Transcript	DLPFC
ENST00000265586.10	ENSG00000114770.16	ENSG00000114770	ABCC5	0.174436010706891	-0.0658097020497984	0.452195244899817	0.651409746450574	0.894392359407855	Transcript	DLPFC
ENST00000392589.5	ENSG00000112290.12	ENSG00000112290	WASF1	0.154101550222579	-3.70383768747826	0.452174544622513	0.651424643143115	0.894392359407855	Transcript	DLPFC
ENST00000601333.1	ENSG00000104823.8	ENSG00000104823	ECH1	0.0885429197233374	-0.807825259806851	0.452169403247328	0.651428343090354	0.894392359407855	Transcript	DLPFC
ENST00000514381.1	ENSG00000248429.5	ENSG00000248429	RP11-597D13.9	-0.0449462238900985	-1.49581018036993	-0.452164207196723	0.651432082393057	0.894392359407855	Transcript	DLPFC
ENST00000564068.1	ENSG00000140365.15	ENSG00000140365	COMMD4	-0.0127837950231832	2.36456995712736	-0.452130140110231	0.65145659875974	0.894411103430276	Transcript	DLPFC
ENST00000524860.1	ENSG00000110080.18	ENSG00000110080	ST3GAL4	-0.0989412161182792	-1.81898875963233	-0.452109107664145	0.651471734941057	0.894416968606561	Transcript	DLPFC
ENST00000573939.1	ENSG00000215067.9	ENSG00000215067	ALOX12-AS1	-0.0735109399035921	-2.06617974021176	-0.452005495699022	0.651546302291525	0.894495579086445	Transcript	DLPFC
ENST00000566560.5	ENSG00000065427.14	ENSG00000065427	KARS	0.0352754730118142	-0.715444983655875	0.451991132038178	0.651556639792176	0.894495579086445	Transcript	DLPFC
ENST00000368676.8	ENSG00000148848.14	ENSG00000148848	ADAM12	-0.0852906846571892	-2.56776236187665	-0.451976482384577	0.651567183190585	0.894495579086445	Transcript	DLPFC
ENST00000442384.1	ENSG00000235120.1	ENSG00000235120	BSN-AS1	0.0337466153275367	-1.71849508752478	0.451969159475655	0.651572453535718	0.894495579086445	Transcript	DLPFC
ENST00000471443.1	ENSG00000115419.12	ENSG00000115419	GLS	0.0248859692906058	0.628243050649274	0.451921616411927	0.651606671012805	0.894527473181575	Transcript	DLPFC
ENST00000417294.5	ENSG00000071054.16	ENSG00000071054	MAP4K4	0.239462260095676	-2.80309404184936	0.451906685658747	0.651617417058465	0.894527473181575	Transcript	DLPFC
ENST00000486530.1	ENSG00000163755.8	ENSG00000163755	HPS3	-0.112486224012329	0.121995652360335	-0.451850662459982	0.651657739038099	0.89453480585273	Transcript	DLPFC
ENST00000617369.4	ENSG00000068400.13	ENSG00000068400	GRIPAP1	0.0514940580915125	-0.800575308487109	0.451842957711987	0.651663284511794	0.89453480585273	Transcript	DLPFC
ENST00000407032.5	ENSG00000104805.15	ENSG00000104805	NUCB1	0.0375241122782506	4.09820277198969	0.451830229973474	0.651672445313124	0.89453480585273	Transcript	DLPFC
ENST00000548909.5	ENSG00000087502.17	ENSG00000087502	ERGIC2	-0.102043304472906	-0.63077825782714	-0.451827789338901	0.651674201968104	0.89453480585273	Transcript	DLPFC
ENST00000379307.6	ENSG00000145979.17	ENSG00000145979	TBC1D7	-0.172031646232227	-3.44424215193639	-0.451823781415488	0.651677086688733	0.89453480585273	Transcript	DLPFC
ENST00000392744.4	ENSG00000110002.15	ENSG00000110002	VWA5A	-0.0233363697094575	0.596528635800156	-0.451790060762407	0.651701357485484	0.894553149745003	Transcript	DLPFC
ENST00000537238.5	ENSG00000143469.17	ENSG00000143469	SYT14	0.0604939462634244	2.01857881657494	0.451775021746372	0.651712182095859	0.894553149745003	Transcript	DLPFC
ENST00000463457.1	ENSG00000147459.17	ENSG00000147459	DOCK5	-0.0675021981006315	-2.19051421580795	-0.451701676039985	0.651764975083057	0.894558992962624	Transcript	DLPFC
ENST00000467899.5	ENSG00000010810.17	ENSG00000010810	FYN	-0.0301478027428541	0.259852121203637	-0.451668240635264	0.651789041898264	0.894558992962624	Transcript	DLPFC
ENST00000496341.6	ENSG00000124571.17	ENSG00000124571	XPO5	0.118218855830476	-2.71388588611908	0.451665540132566	0.651790985736886	0.894558992962624	Transcript	DLPFC
ENST00000615384.1	ENSG00000253953.2	ENSG00000253953	PCDHGB4	-0.0286819612058688	1.09700946259777	-0.451665203349368	0.651791228155691	0.894558992962624	Transcript	DLPFC
ENST00000415914.3	ENSG00000177683.13	ENSG00000177683	THAP5	0.0105806543547694	5.36921929283037	0.451661652821283	0.651793783851873	0.894558992962624	Transcript	DLPFC
ENST00000498367.1	ENSG00000150593.16	ENSG00000150593	PDCD4	0.0343377014505195	1.98983292717185	0.451655923436154	0.651797907914014	0.894558992962624	Transcript	DLPFC
ENST00000381800.3	ENSG00000205791.3	ENSG00000205791	LOH12CR2	0.0104787399890681	2.83758937962828	0.451645824595691	0.651805177174831	0.894558992962624	Transcript	DLPFC
ENST00000478122.6	ENSG00000204852.15	ENSG00000204852	TCTN1	0.0352407774005435	2.97173453104811	0.451639018277888	0.651810076458943	0.894558992962624	Transcript	DLPFC
ENST00000562754.1	ENSG00000132612.15	ENSG00000132612	VPS4A	-0.0324497212577356	-1.32783521002895	-0.451633244663032	0.651814232400657	0.894558992962624	Transcript	DLPFC
ENST00000419999.5	ENSG00000171103.10	ENSG00000171103	TRMT61B	-0.101975952813725	-2.02192707250921	-0.451593727616096	0.651842677704218	0.894583118746335	Transcript	DLPFC
ENST00000413139.1	ENSG00000008277.14	ENSG00000008277	ADAM22	-0.015559875701753	1.09537294098178	-0.451536257208224	0.651884047168956	0.894624980434391	Transcript	DLPFC
ENST00000469673.1	ENSG00000185721.11	ENSG00000185721	DRG1	0.050843760349805	-0.935966702980638	0.451477135558179	0.651926606385712	0.894668473477522	Transcript	DLPFC
ENST00000342751.8	ENSG00000143252.14	ENSG00000143252	SDHC	0.0189327062511124	3.76738598590825	0.451434625104047	0.651957208597146	0.894675779996553	Transcript	DLPFC
ENST00000455532.5	ENSG00000089123.15	ENSG00000089123	TASP1	0.0220096388354753	1.77969560420355	0.451426789157684	0.651962849562966	0.894675779996553	Transcript	DLPFC
ENST00000375203.7	ENSG00000213676.10	ENSG00000213676	ATF6B	-0.0184400766500083	3.58692039484394	-0.451424451333925	0.651964532526792	0.894675779996553	Transcript	DLPFC
ENST00000559066.5	ENSG00000092445.11	ENSG00000092445	TYRO3	0.0159003491916814	6.16352673932002	0.451384898661598	0.651993006164852	0.894686808561747	Transcript	DLPFC
ENST00000336767.5	ENSG00000113460.12	ENSG00000113460	BRIX1	0.0120366070354856	3.32614540047671	0.451369982691932	0.652003744178991	0.894686808561747	Transcript	DLPFC
ENST00000493559.1	ENSG00000119402.16	ENSG00000119402	FBXW2	-0.0151628782521219	0.931806590092007	-0.451367999826196	0.652005171650498	0.894686808561747	Transcript	DLPFC
ENST00000593781.5	ENSG00000197841.14	ENSG00000197841	ZNF181	0.047072934805003	-1.77991615162396	0.45134115538009	0.652024497180771	0.894698414577418	Transcript	DLPFC
ENST00000565330.5	ENSG00000167965.17	ENSG00000167965	MLST8	0.103692430407274	-1.14495400444854	0.451313128120622	0.652044674478215	0.894699136832281	Transcript	DLPFC
ENST00000491241.1	ENSG00000004455.16	ENSG00000004455	AK2	0.0205267314659854	-0.182730176546908	0.451310232930952	0.652046758788733	0.894699136832281	Transcript	DLPFC
ENST00000266732.8	ENSG00000120802.13	ENSG00000120802	TMPO	0.0147659746142737	3.39210166589335	0.451289612823109	0.652061603735398	0.894704594178735	Transcript	DLPFC
ENST00000470309.5	ENSG00000001631.15	ENSG00000001631	KRIT1	0.0181045979387937	0.594247040269385	0.451266579345262	0.652078186292992	0.894712435508461	Transcript	DLPFC
ENST00000330194.2	ENSG00000183346.6	ENSG00000183346	C10orf107	0.0300122790246768	1.43970719512082	0.451244723584553	0.652093921133053	0.894719113448233	Transcript	DLPFC
ENST00000344823.9	ENSG00000103343.12	ENSG00000103343	ZNF174	0.0734658110219264	-1.52898900640252	0.451210801801911	0.652118343095024	0.894737710314218	Transcript	DLPFC
ENST00000559674.1	ENSG00000140575.12	ENSG00000140575	IQGAP1	0.0717367886578881	-0.426760373281783	0.451183295802266	0.652138146293906	0.894749969501007	Transcript	DLPFC
ENST00000421064.5	ENSG00000273000.5	ENSG00000273000	KB-1572G7.2	-0.0359898503247867	1.91971077367549	-0.451163022720692	0.6521527422442	0.894755083921977	Transcript	DLPFC
ENST00000480963.5	ENSG00000108176.14	ENSG00000108176	DNAJC12	-0.052276738920209	-1.53884998359564	-0.451128568838506	0.652177548210301	0.894774206104547	Transcript	DLPFC
ENST00000396617.7	ENSG00000196588.14	ENSG00000196588	MKL1	0.15283022379859	-3.8990428511394	0.451098463693427	0.65219922350669	0.894774401281594	Transcript	DLPFC
ENST00000460749.1	ENSG00000178425.13	ENSG00000178425	NT5DC1	0.058520515301976	-0.0084595786405868	0.451098180293228	0.652199427552394	0.894774401281594	Transcript	DLPFC
ENST00000515170.5	ENSG00000158987.20	ENSG00000158987	RAPGEF6	0.0656491891518569	0.323649837522383	0.450991404598333	0.652276306994036	0.894854480199679	Transcript	DLPFC
ENST00000431357.1	ENSG00000114316.12	ENSG00000114316	USP4	0.0465306356365146	0.100400201881966	0.450968719302584	0.652292641084916	0.894854480199679	Transcript	DLPFC
ENST00000366153.2	ENSG00000203327.2	ENSG00000203327	AC012358.7	-0.0127857600100781	1.63589328269711	-0.450967928013286	0.652293210839881	0.894854480199679	Transcript	DLPFC
ENST00000422133.1	ENSG00000115756.12	ENSG00000115756	HPCAL1	-0.0537471796763462	-2.14666931265658	-0.45095672836547	0.652301274985644	0.894854480199679	Transcript	DLPFC
ENST00000463428.5	ENSG00000204138.12	ENSG00000204138	PHACTR4	-0.0130163899246897	2.26008325191442	-0.450930287669753	0.652320313391281	0.894859469467508	Transcript	DLPFC
ENST00000436881.2	ENSG00000232434.2	ENSG00000232434	C9orf172	0.0278579242702829	2.71426212101373	0.450905690072019	0.652338024893641	0.894859469467508	Transcript	DLPFC
ENST00000472026.5	ENSG00000178075.19	ENSG00000178075	GRAMD1C	-0.160496112638348	-3.69505911759595	-0.450886178103405	0.652352074628355	0.894859469467508	Transcript	DLPFC
ENST00000354425.4	ENSG00000203593.3	ENSG00000203593	RP5-1096D14.6	0.0195432126186988	0.110417283525774	0.450868800538367	0.652364587574573	0.894859469467508	Transcript	DLPFC
ENST00000504273.5	ENSG00000109762.15	ENSG00000109762	SNX25	-0.157139623432912	0.213757940884756	-0.450861850093225	0.652369592362306	0.894859469467508	Transcript	DLPFC
ENST00000359927.3	ENSG00000070601.9	ENSG00000070601	FRMPD1	0.0124498934011987	3.48896279296026	0.450861104356284	0.652370129343968	0.894859469467508	Transcript	DLPFC
ENST00000322989.8	ENSG00000134419.15	ENSG00000134419	RPS15A	0.0125943910127211	3.55960289555434	0.450799495833094	0.65241449232431	0.894900464101052	Transcript	DLPFC
ENST00000354675.10	ENSG00000131016.16	ENSG00000131016	AKAP12	0.0687475180352601	4.02386366384407	0.450771766425397	0.652434460080941	0.894900464101052	Transcript	DLPFC
ENST00000369240.5	ENSG00000132423.11	ENSG00000132423	COQ3	0.102954120348615	-2.69783391789408	0.45076749377518	0.652437536809351	0.894900464101052	Transcript	DLPFC
ENST00000495730.1	ENSG00000156959.8	ENSG00000156959	LHFPL4	0.0268702963721835	-0.793220803520392	0.450759218931959	0.652443495527267	0.894900464101052	Transcript	DLPFC
ENST00000477276.2	ENSG00000076201.14	ENSG00000076201	PTPN23	-0.0332055194011389	-0.812147528364194	-0.450696043958915	0.65248898858488	0.894947514846719	Transcript	DLPFC
ENST00000491333.1	ENSG00000133121.20	ENSG00000133121	STARD13	0.0339449547965935	-1.24655494267467	0.450681391726354	0.652499540019185	0.894947514846719	Transcript	DLPFC
ENST00000223357.7	ENSG00000106624.9	ENSG00000106624	AEBP1	0.0335209068320134	3.76294622898057	0.450548607325822	0.652595164527239	0.895054114437873	Transcript	DLPFC
ENST00000504102.5	ENSG00000121067.17	ENSG00000121067	SPOP	0.0397930172987379	2.63345818880458	0.45051951954911	0.652616112816329	0.895054114437873	Transcript	DLPFC
ENST00000316156.8	ENSG00000116871.15	ENSG00000116871	MAP7D1	-0.0366902035830436	1.53385756485415	-0.450490364980697	0.652637109483228	0.895054114437873	Transcript	DLPFC
ENST00000450657.1	ENSG00000198839.9	ENSG00000198839	ZNF277	-0.0394455597975236	-0.444724825441274	-0.450481839874789	0.65264324918419	0.895054114437873	Transcript	DLPFC
ENST00000529344.5	ENSG00000110075.14	ENSG00000110075	PPP6R3	0.0693429521318983	-1.37181296711314	0.450465872339573	0.652654748916211	0.895054114437873	Transcript	DLPFC
ENST00000446822.5	ENSG00000105928.13	ENSG00000105928	DFNA5	-0.0729334276735951	-2.46455535577901	-0.450456967361212	0.652661162269207	0.895054114437873	Transcript	DLPFC
ENST00000480912.5	ENSG00000204371.11	ENSG00000204371	EHMT2	-0.0261229999099561	1.69407506103465	-0.45045382404693	0.652663426085926	0.895054114437873	Transcript	DLPFC
ENST00000355356.3	ENSG00000198160.14	ENSG00000198160	MIER1	0.0876666631537148	3.70857558300505	0.45045269879313	0.652664236495128	0.895054114437873	Transcript	DLPFC
ENST00000427960.5	ENSG00000115368.9	ENSG00000115368	WDR75	-0.0172753031945989	2.50395536633931	-0.45043567180432	0.652676499404139	0.895054219652755	Transcript	DLPFC
ENST00000466617.5	ENSG00000173175.14	ENSG00000173175	ADCY5	-0.113613278821263	-1.30930434015559	-0.450422401085434	0.652686057097107	0.895054219652755	Transcript	DLPFC
ENST00000471189.5	ENSG00000010256.10	ENSG00000010256	UQCRC1	0.0351030978001646	1.44749356470052	0.450387925483693	0.652710887008012	0.895057771369208	Transcript	DLPFC
ENST00000525933.1	ENSG00000149273.14	ENSG00000149273	RPS3	0.0136599548840793	1.03216288456656	0.45038637059147	0.652712006876771	0.895057771369208	Transcript	DLPFC
ENST00000331444.10	ENSG00000183628.12	ENSG00000183628	DGCR6	0.040296291857084	2.62654660820651	0.450373518870964	0.652721263008407	0.895057771369208	Transcript	DLPFC
ENST00000560530.5	ENSG00000104177.17	ENSG00000104177	MYEF2	0.0247766416375065	3.4054909857233	0.450318351528696	0.65276099652276	0.895078101449132	Transcript	DLPFC
ENST00000538851.5	ENSG00000081760.16	ENSG00000081760	AACS	0.0327043564206298	-0.585395083110596	0.450299203317968	0.652774787987688	0.895078101449132	Transcript	DLPFC
ENST00000576599.5	ENSG00000175711.8	ENSG00000175711	B3GNTL1	0.0146713014967018	1.16308682943937	0.45027355190475	0.652793263559495	0.895078101449132	Transcript	DLPFC
ENST00000399034.7	ENSG00000122545.18	ENSG00000122545	SEPT7	0.0143423644394896	5.96550493995691	0.450272873208518	0.652793752397103	0.895078101449132	Transcript	DLPFC
ENST00000526977.5	ENSG00000160948.13	ENSG00000160948	VPS28	-0.0273877099685566	0.265234965646275	-0.450267122343745	0.652797894519785	0.895078101449132	Transcript	DLPFC
ENST00000485004.5	ENSG00000139631.18	ENSG00000139631	CSAD	0.0176171790150636	0.446900816988014	0.450262363537737	0.652801322109518	0.895078101449132	Transcript	DLPFC
ENST00000372550.5	ENSG00000171960.10	ENSG00000171960	PPIH	-0.0472440792801302	-2.00238770825181	-0.450216359010345	0.6528344578271	0.895108627165606	Transcript	DLPFC
ENST00000524522.5	ENSG00000149582.15	ENSG00000149582	TMEM25	0.0506007524982083	1.09696437535618	0.45016236949638	0.652873345774655	0.895140134801565	Transcript	DLPFC
ENST00000398158.5	ENSG00000160200.17	ENSG00000160200	CBS	-0.161872928803384	-3.54867099185655	-0.450154264985487	0.652879183430646	0.895140134801565	Transcript	DLPFC
ENST00000419234.8	ENSG00000089234.15	ENSG00000089234	BRAP	0.0090539013492573	4.36749155181879	0.450089528107824	0.652925813984488	0.895164074814609	Transcript	DLPFC
ENST00000563911.5	ENSG00000051108.14	ENSG00000051108	HERPUD1	-0.0922499118659155	-2.04634789482895	-0.450087486012298	0.652927284946375	0.895164074814609	Transcript	DLPFC
ENST00000586837.1	ENSG00000154832.14	ENSG00000154832	CXXC1	0.0964579428139448	-2.51070573001482	0.450084738360988	0.652929264136218	0.895164074814609	Transcript	DLPFC
ENST00000495541.1	ENSG00000123983.13	ENSG00000123983	ACSL3	-0.0680936382685079	-2.11222944992241	-0.450018422445446	0.652977033600472	0.895214658538318	Transcript	DLPFC
ENST00000495188.2	ENSG00000118518.15	ENSG00000118518	RNF146	-0.0216064335729932	1.15367524600705	-0.450000141918367	0.652990201897082	0.895215095204362	Transcript	DLPFC
ENST00000376678.6	ENSG00000204603.6	ENSG00000204603	LINC01257	0.0370326415099768	-0.165631822838188	0.449980158421833	0.653004597044405	0.895215095204362	Transcript	DLPFC
ENST00000581690.1	ENSG00000264880.1	ENSG00000264880	RP11-805F19.1	-0.0413706788932321	-1.48627992288759	-0.449972694410985	0.653009973791193	0.895215095204362	Transcript	DLPFC
ENST00000423483.1	ENSG00000225991.1	ENSG00000225991	RPL23AP34	0.0292312549888217	-0.551765889541576	0.449934860290685	0.653037228114221	0.895237550853556	Transcript	DLPFC
ENST00000376770.5	ENSG00000132879.13	ENSG00000132879	FBXO44	-0.200172746951192	0.421970061011323	-0.449910479527433	0.653054791374944	0.895246720664807	Transcript	DLPFC
ENST00000552978.5	ENSG00000139436.20	ENSG00000139436	GIT2	-0.0266809222657219	-0.811347736722475	-0.449873519471389	0.653081416795642	0.895268312916858	Transcript	DLPFC
ENST00000588329.5	ENSG00000179262.9	ENSG00000179262	RAD23A	0.0256256724860849	0.745047119839971	0.449797535492906	0.653136155806466	0.895302630373395	Transcript	DLPFC
ENST00000549259.5	ENSG00000196531.10	ENSG00000196531	NACA	-0.0872393778858429	-1.48106048710198	-0.449781601772099	0.653147634728807	0.895302630373395	Transcript	DLPFC
ENST00000333482.4	ENSG00000249021.1	ENSG00000249021	CTC-505O3.3	-0.0340760517406363	-1.07788798138621	-0.449780695710605	0.653148287473331	0.895302630373395	Transcript	DLPFC
ENST00000432314.5	ENSG00000231532.5	ENSG00000231532	LINC01249	-0.021565832036375	0.214016694299623	-0.449776081964927	0.653151611310613	0.895302630373395	Transcript	DLPFC
ENST00000396445.5	ENSG00000120549.17	ENSG00000120549	KIAA1217	-0.122946442868789	1.33743632866673	-0.449760749271534	0.653162657347959	0.895302630373395	Transcript	DLPFC
ENST00000494361.5	ENSG00000123130.16	ENSG00000123130	ACOT9	0.0617212459826175	-1.78311433759623	0.44974819683231	0.653171700480849	0.895302630373395	Transcript	DLPFC
ENST00000541950.1	ENSG00000084444.13	ENSG00000084444	FAM234B	0.0446017471257635	0.101161226226351	0.449698626665461	0.653207412733635	0.895312621330795	Transcript	DLPFC
ENST00000373896.7	ENSG00000119403.13	ENSG00000119403	PHF19	0.1962385707835	-3.35119352487612	0.449684563683233	0.653217544391658	0.895312621330795	Transcript	DLPFC
ENST00000601170.5	ENSG00000105771.13	ENSG00000105771	SMG9	-0.0192966511854198	2.30455018560109	-0.449681590873656	0.653219686156836	0.895312621330795	Transcript	DLPFC
ENST00000607122.1	ENSG00000272444.1	ENSG00000272444	RP11-1017G21.6	-0.0227118110765408	-0.307261389141668	-0.449677699454009	0.653222489740371	0.895312621330795	Transcript	DLPFC
ENST00000618857.1	ENSG00000278768.1	ENSG00000278768	BACE1-AS	-0.0137965617965994	0.884164028636905	-0.449590223744803	0.653285513143062	0.895358123053375	Transcript	DLPFC
ENST00000441322.5	ENSG00000237289.9	ENSG00000237289	CKMT1B	0.0448268528504149	4.19645649382166	0.449589445736782	0.653286073683677	0.895358123053375	Transcript	DLPFC
ENST00000374479.3	ENSG00000179163.11	ENSG00000179163	FUCA1	0.0125946646807577	3.04724153662201	0.449586335139973	0.653288314814012	0.895358123053375	Transcript	DLPFC
ENST00000261601.7	ENSG00000101557.14	ENSG00000101557	USP14	-0.0122062805846412	6.02981802949483	-0.449537209777379	0.653323709190977	0.895391726428592	Transcript	DLPFC
ENST00000478562.1	ENSG00000128683.13	ENSG00000128683	GAD1	0.0356273114353295	1.58370261067228	0.449510917291527	0.653342653009772	0.895402783278712	Transcript	DLPFC
ENST00000523274.1	ENSG00000181195.10	ENSG00000181195	PENK	0.137628133465074	-4.0439680319182	0.449448770072766	0.653387431168537	0.895449245002865	Transcript	DLPFC
ENST00000626307.1	ENSG00000108231.12	ENSG00000108231	LGI1	-0.0182207466104709	3.3144678374875	-0.449409149892322	0.653415978856317	0.895458116580646	Transcript	DLPFC
ENST00000505470.5	ENSG00000013375.15	ENSG00000013375	PGM3	-0.115315333271966	-3.03316007207257	-0.449395613980749	0.653425732057825	0.895458116580646	Transcript	DLPFC
ENST00000622016.4	ENSG00000188690.12	ENSG00000188690	UROS	0.0616087408345165	-2.23884242083545	0.449394499514931	0.653426535080621	0.895458116580646	Transcript	DLPFC
ENST00000278243.8	ENSG00000148985.19	ENSG00000148985	PGAP2	0.0527204070814917	0.0825050243077362	0.449376576523396	0.653439449458301	0.895458418825464	Transcript	DLPFC
ENST00000564278.1	ENSG00000102900.12	ENSG00000102900	NUP93	-0.0489538300753642	-0.86800674648045	-0.449361618263772	0.653450227683818	0.895458418825464	Transcript	DLPFC
ENST00000523609.5	ENSG00000123908.11	ENSG00000123908	AGO2	0.156125737825423	-0.89983308166941	0.449341882868659	0.653464448201874	0.895458418825464	Transcript	DLPFC
ENST00000585168.1	ENSG00000154240.16	ENSG00000154240	CEP112	0.0147373892306763	1.17582769734763	0.449333813032794	0.653470263031752	0.895458418825464	Transcript	DLPFC
ENST00000446946.1	ENSG00000165092.12	ENSG00000165092	ALDH1A1	-0.0470191617885368	-0.729967653854036	-0.449265671919275	0.653519363879534	0.89546114591731	Transcript	DLPFC
ENST00000436842.5	ENSG00000171865.9	ENSG00000171865	RNASEH1	0.0115737103825763	3.1217641753313	0.449264331222863	0.653520329968242	0.89546114591731	Transcript	DLPFC
ENST00000538211.5	ENSG00000155974.11	ENSG00000155974	GRIP1	-0.129064232251118	-1.02781255761229	-0.449257393446762	0.653525329250392	0.89546114591731	Transcript	DLPFC
ENST00000541456.1	ENSG00000111215.11	ENSG00000111215	PRR4	0.0306683695253309	-0.41966592587939	0.449224652796229	0.653548921999653	0.89546114591731	Transcript	DLPFC
ENST00000321521.13	ENSG00000145725.19	ENSG00000145725	PPIP5K2	0.0073825007341593	6.65540752920963	0.449211133910878	0.653558663742375	0.89546114591731	Transcript	DLPFC
ENST00000377848.7	ENSG00000076555.15	ENSG00000076555	ACACB	-0.167415145415119	2.21016877207118	-0.449203342492183	0.653564278285182	0.89546114591731	Transcript	DLPFC
ENST00000359205.9	ENSG00000163374.19	ENSG00000163374	YY1AP1	-0.0374982433066721	2.11269178712842	-0.449198841817115	0.653567521507468	0.89546114591731	Transcript	DLPFC
ENST00000515786.2	ENSG00000185774.14	ENSG00000185774	KCNIP4	0.0563581202345963	-1.00941865670646	0.449195833589027	0.653569689264242	0.89546114591731	Transcript	DLPFC
ENST00000367669.7	ENSG00000143207.19	ENSG00000143207	RFWD2	0.0160776714141605	3.44603640063772	0.449181297614953	0.653580164061962	0.89546114591731	Transcript	DLPFC
ENST00000567275.2	ENSG00000261205.2	ENSG00000261205	NIFKP4	0.0183426341853337	0.422781795196486	0.449152405474896	0.653600984289063	0.89546114591731	Transcript	DLPFC
ENST00000587640.1	ENSG00000129667.12	ENSG00000129667	RHBDF2	-0.0115974395346141	2.95486213466199	-0.449142610261827	0.653608042967865	0.89546114591731	Transcript	DLPFC
ENST00000411809.6	ENSG00000113282.13	ENSG00000113282	CLINT1	-0.0351072139551969	3.90822436443076	-0.449137676123298	0.653611598644936	0.89546114591731	Transcript	DLPFC
ENST00000577309.1	ENSG00000265043.1	ENSG00000265043	RP11-728E14.3	-0.0131028775139833	2.08190865834755	-0.449134488243022	0.653613895924077	0.89546114591731	Transcript	DLPFC
ENST00000368935.1	ENSG00000143363.15	ENSG00000143363	PRUNE1	-0.125294195067908	-3.61389320185047	-0.449109236047009	0.653632093506638	0.89546114591731	Transcript	DLPFC
ENST00000461407.5	ENSG00000082898.16	ENSG00000082898	XPO1	-0.0181612610730669	1.90007010147767	-0.449096356017591	0.653641375369103	0.89546114591731	Transcript	DLPFC
ENST00000482094.5	ENSG00000132781.17	ENSG00000132781	MUTYH	-0.0661168280790898	-1.49063298755942	-0.449077324147764	0.653655090591421	0.89546114591731	Transcript	DLPFC
ENST00000427574.6	ENSG00000158636.16	ENSG00000158636	EMSY	-0.0218370928652284	0.862427361793462	-0.449028203404765	0.653690489753449	0.89546114591731	Transcript	DLPFC
ENST00000494912.5	ENSG00000102125.15	ENSG00000102125	TAZ	-0.0198789484868611	2.01077230344993	-0.449015049309262	0.653699969465179	0.89546114591731	Transcript	DLPFC
ENST00000487660.1	ENSG00000163931.15	ENSG00000163931	TKT	-0.0313292016807234	1.74647616033772	-0.448984388648934	0.653722065783919	0.89546114591731	Transcript	DLPFC
ENST00000408888.7	ENSG00000188739.14	ENSG00000188739	RBM34	0.0053895354962761	5.32996945482642	0.448981734264331	0.653723978742326	0.89546114591731	Transcript	DLPFC
ENST00000550371.1	ENSG00000151239.13	ENSG00000151239	TWF1	-0.0396656976878125	-0.536205078412304	-0.448973691767472	0.653729774812341	0.89546114591731	Transcript	DLPFC
ENST00000494271.1	ENSG00000151276.23	ENSG00000151276	MAGI1	0.0218829151303471	0.205745404035761	0.448948903251254	0.653747639542586	0.89546114591731	Transcript	DLPFC
ENST00000477069.5	ENSG00000095319.14	ENSG00000095319	NUP188	-0.0220817702512039	1.02771788558354	-0.448940972379494	0.653753355250875	0.89546114591731	Transcript	DLPFC
ENST00000485186.1	ENSG00000117625.13	ENSG00000117625	RCOR3	-0.0512589624790489	-1.81992516158721	-0.448936814509746	0.653756351798535	0.89546114591731	Transcript	DLPFC
ENST00000522583.1	ENSG00000104325.6	ENSG00000104325	DECR1	-0.0316417090398077	-0.599063938956952	-0.44893573740973	0.653757128057901	0.89546114591731	Transcript	DLPFC
ENST00000613482.1	ENSG00000082556.10	ENSG00000082556	OPRK1	0.0616836379498039	2.70373358106672	0.448927434258817	0.653763112100395	0.89546114591731	Transcript	DLPFC
ENST00000461041.1	ENSG00000164975.15	ENSG00000164975	SNAPC3	0.0293283684291825	-1.24819272561836	0.448923525688592	0.653765928996633	0.89546114591731	Transcript	DLPFC
ENST00000618554.4	ENSG00000187595.15	ENSG00000187595	ZNF385C	-0.109546273644548	-2.02437906931932	-0.448906044032005	0.653778528040995	0.895463504717105	Transcript	DLPFC
ENST00000431044.5	ENSG00000184702.17	ENSG00000184702	SEPT5	0.066273308373316	3.95365970901741	0.448852478434987	0.653817133428094	0.89549201925349	Transcript	DLPFC
ENST00000487996.5	ENSG00000242574.8	ENSG00000242574	HLA-DMB	0.139483703886256	-2.80678093379259	0.448846973382853	0.653821101039853	0.89549201925349	Transcript	DLPFC
ENST00000531393.5	ENSG00000177106.14	ENSG00000177106	EPS8L2	0.0741166463214717	-0.951412016043968	0.448793937870693	0.653859325399476	0.895515695771303	Transcript	DLPFC
ENST00000511963.5	ENSG00000164237.8	ENSG00000164237	CMBL	-0.0351285943237383	-1.10263998481516	-0.44879280355228	0.65386014294835	0.895515695771303	Transcript	DLPFC
ENST00000590940.5	ENSG00000130811.11	ENSG00000130811	EIF3G	-0.0193334298865172	0.947539396956242	-0.448772320786522	0.653874905772698	0.895521016894279	Transcript	DLPFC
ENST00000525704.2	ENSG00000149571.11	ENSG00000149571	KIRREL3	0.0290314906027622	1.4486040950493	0.448743442235824	0.653895720037201	0.895528514400537	Transcript	DLPFC
ENST00000559133.5	ENSG00000166147.13	ENSG00000166147	FBN1	-0.0182040343769447	2.69091499747642	-0.448732145242427	0.653903862437961	0.895528514400537	Transcript	DLPFC
ENST00000564440.5	ENSG00000067225.17	ENSG00000067225	PKM	0.0158119976392209	2.47886044952516	0.448719449196817	0.653913013266465	0.895528514400537	Transcript	DLPFC
ENST00000306480.10	ENSG00000170088.13	ENSG00000170088	TMEM192	-0.0058045258020253	5.45566084158149	-0.448681000945918	0.653940725627265	0.895532685368029	Transcript	DLPFC
ENST00000368520.1	ENSG00000130649.9	ENSG00000130649	CYP2E1	0.0304730101823056	0.529323532375728	0.448680405471322	0.65394115483149	0.895532685368029	Transcript	DLPFC
ENST00000491186.5	ENSG00000213123.10	ENSG00000213123	TCTEX1D2	-0.0394940021864935	-1.74662170545515	-0.448669948274936	0.653948692153913	0.895532685368029	Transcript	DLPFC
ENST00000609220.1	ENSG00000172965.14	ENSG00000172965	MIR4435-2HG	-0.0346639817577987	-1.08085541020344	-0.448641870372383	0.653968930278013	0.895542897316242	Transcript	DLPFC
ENST00000312665.7	ENSG00000054179.11	ENSG00000054179	ENTPD2	-0.0809652628470588	-0.242328436000642	-0.448629419136406	0.653977905020862	0.895542897316242	Transcript	DLPFC
ENST00000521979.5	ENSG00000133731.9	ENSG00000133731	IMPA1	0.137460264857069	-4.01904844404759	0.448552479172147	0.654033363794	0.895602087470208	Transcript	DLPFC
ENST00000524302.1	ENSG00000151914.19	ENSG00000151914	DST	-0.0311405132277752	-0.487179629604727	-0.448539268480955	0.654042886329926	0.895602087470208	Transcript	DLPFC
ENST00000612273.1	ENSG00000142156.14	ENSG00000142156	COL6A1	0.160730759240618	-3.98834837036227	0.448509882638826	0.6540640684477	0.895616196182722	Transcript	DLPFC
ENST00000462389.1	ENSG00000101464.10	ENSG00000101464	PIGU	-0.0294552560245264	-0.874968173446035	-0.448451665338037	0.654106033894792	0.895658762764563	Transcript	DLPFC
ENST00000502897.5	ENSG00000113387.11	ENSG00000113387	SUB1	0.0600820545727195	3.87213766524509	0.448416178150099	0.654131615071702	0.895666968187737	Transcript	DLPFC
ENST00000331737.10	ENSG00000183621.15	ENSG00000183621	ZNF438	0.166359893404514	-2.79870284713537	0.448413167773732	0.654133785140426	0.895666968187737	Transcript	DLPFC
