## Supplementary material for "Transcriptional and genetic sex differences for schizophrenia across the dorsolateral prefrontal cortex, hippocampus, and caudate nucleus": Data S2: differential_expression_analysis_4features_sex.txt (part 120 of 297)

Feature	gencodeID	ensemblID	Symbol	logFC	AveExpr	t	P.Value	adj.P.Val	Type	Tissue
ENST00000585905.1	ENSG00000104881.15	ENSG00000104881	PPP1R13L	0.0157608259698764	1.33639462668251	0.448373685202434	0.654162246934175	0.89568320988635	Transcript	DLPFC
ENST00000429896.6	ENSG00000185920.15	ENSG00000185920	PTCH1	-0.0920497020984049	1.27673762861896	-0.448348840391864	0.654180157066981	0.89568320988635	Transcript	DLPFC
ENST00000269593.4	ENSG00000141753.6	ENSG00000141753	IGFBP4	0.027134257113804	2.97847998253992	0.448296082998471	0.654218189492092	0.89568320988635	Transcript	DLPFC
ENST00000599650.1	ENSG00000104980.7	ENSG00000104980	TIMM44	0.0364249804142444	-0.821164552156436	0.44829450515943	0.654219326958784	0.89568320988635	Transcript	DLPFC
ENST00000567024.1	ENSG00000168488.18	ENSG00000168488	ATXN2L	0.120768108324547	-1.0188958324821	0.448284501453392	0.654226538665253	0.89568320988635	Transcript	DLPFC
ENST00000544096.5	ENSG00000149716.12	ENSG00000149716	ORAOV1	-0.0140251743682409	2.31942138822346	-0.448281630943221	0.654228608032002	0.89568320988635	Transcript	DLPFC
ENST00000415220.6	ENSG00000184304.14	ENSG00000184304	PRKD1	0.0982305564902895	1.46529952354541	0.448262260536523	0.654242572335709	0.89568320988635	Transcript	DLPFC
ENST00000519583.5	ENSG00000113240.12	ENSG00000113240	CLK4	0.0323369645133448	3.81790046661033	0.448261168308149	0.654243359736773	0.89568320988635	Transcript	DLPFC
ENST00000626251.1	ENSG00000236445.4	ENSG00000236445	LINC00608	0.106947787500784	-1.08483548749856	0.448260886095805	0.654243563187237	0.89568320988635	Transcript	DLPFC
ENST00000507334.1	ENSG00000109458.8	ENSG00000109458	GAB1	0.0634587704482355	-0.666387086053665	0.448241706454645	0.654257390094598	0.895687244817047	Transcript	DLPFC
ENST00000527537.5	ENSG00000137710.14	ENSG00000137710	RDX	0.08395563056628	-0.670646446013626	0.448217929125232	0.654274531713716	0.895695817423468	Transcript	DLPFC
ENST00000554797.3	ENSG00000119725.17	ENSG00000119725	ZNF410	-0.0340444192444906	-1.29724803349177	-0.448191712305205	0.654293432229508	0.895706797618124	Transcript	DLPFC
ENST00000327238.14	ENSG00000155229.20	ENSG00000155229	MMS19	-0.132882302674425	-1.29597579770644	-0.448168239103185	0.65431035497516	0.89570695851624	Transcript	DLPFC
ENST00000557207.1	ENSG00000089916.17	ENSG00000089916	GPATCH2L	-0.0348684105723672	-1.70926377409994	-0.448161366828384	0.654315309499516	0.89570695851624	Transcript	DLPFC
ENST00000520362.5	ENSG00000132294.14	ENSG00000132294	EFR3A	0.0302289915121093	-1.341453577763	0.448141149973739	0.65432988480552	0.895712017199316	Transcript	DLPFC
ENST00000457607.1	ENSG00000132153.14	ENSG00000132153	DHX30	0.020073427005049	3.96803090766302	0.448110101736629	0.654352269235487	0.895712596961247	Transcript	DLPFC
ENST00000618666.4	ENSG00000129315.9	ENSG00000129315	CCNT1	0.0921363794766954	1.53891720000035	0.448095801733134	0.654362579021691	0.895712596961247	Transcript	DLPFC
ENST00000532048.5	ENSG00000149187.17	ENSG00000149187	CELF1	0.0160614180432423	2.28719046058141	0.448077209116106	0.654375983726276	0.895712596961247	Transcript	DLPFC
ENST00000581655.1	ENSG00000141551.14	ENSG00000141551	CSNK1D	0.0626183338796753	-1.02145412095894	0.448066819351856	0.654383474475247	0.895712596961247	Transcript	DLPFC
ENST00000552705.5	ENSG00000063177.12	ENSG00000063177	RPL18	0.126021423001023	-3.67127174698499	0.448065108419801	0.654384708015975	0.895712596961247	Transcript	DLPFC
ENST00000430721.2	ENSG00000239665.8	ENSG00000239665	RP11-295P9.3	0.0309145735558812	-1.0981474501368	0.448028889478241	0.654410821221297	0.895728154359496	Transcript	DLPFC
ENST00000571995.5	ENSG00000141542.10	ENSG00000141542	RAB40B	0.0106451091061808	4.66402273326803	0.448019162727935	0.654417834105639	0.895728154359496	Transcript	DLPFC
ENST00000440899.5	ENSG00000078967.12	ENSG00000078967	UBE2D4	0.0486993808497831	-1.1515834821063	0.447987299377356	0.654440807459733	0.895744706574297	Transcript	DLPFC
ENST00000461830.6	ENSG00000143207.19	ENSG00000143207	RFWD2	-0.0131310501823278	1.42033263273524	-0.447946028196218	0.654470564312311	0.895757539568523	Transcript	DLPFC
ENST00000482171.5	ENSG00000136699.19	ENSG00000136699	SMPD4	-0.0149488678070981	2.28195044788896	-0.447894810070525	0.654507493758422	0.895757539568523	Transcript	DLPFC
ENST00000429422.5	ENSG00000047849.21	ENSG00000047849	MAP4	0.0145958881440706	4.68596595422908	0.447874318735629	0.654522268719791	0.895757539568523	Transcript	DLPFC
ENST00000527447.1	ENSG00000137504.13	ENSG00000137504	CREBZF	-0.012142107101043	4.6331393122295	-0.447871469614517	0.654524323045442	0.895757539568523	Transcript	DLPFC
ENST00000550635.6	ENSG00000135472.8	ENSG00000135472	FAIM2	-0.0238352514830751	5.3926941380629	-0.447863635118707	0.6545299720311	0.895757539568523	Transcript	DLPFC
ENST00000519649.5	ENSG00000095539.15	ENSG00000095539	SEMA4G	0.0322097788094944	0.458163399158335	0.447858218593127	0.654533877574871	0.895757539568523	Transcript	DLPFC
ENST00000607421.1	ENSG00000272173.1	ENSG00000272173	U47924.31	0.0332527295404441	-1.09569478226899	0.447854232145461	0.654536751978118	0.895757539568523	Transcript	DLPFC
ENST00000589677.5	ENSG00000127616.17	ENSG00000127616	SMARCA4	-0.0673986258914165	0.581504258709581	-0.447834563142767	0.654550934265232	0.895757539568523	Transcript	DLPFC
ENST00000522411.5	ENSG00000160285.14	ENSG00000160285	LSS	0.116054323800351	0.0485460953909622	0.447823749366677	0.654558731565833	0.895757539568523	Transcript	DLPFC
ENST00000559849.5	ENSG00000117971.11	ENSG00000117971	CHRNB4	0.0210674491517165	0.218483870353103	0.447823393428586	0.654558988216537	0.895757539568523	Transcript	DLPFC
ENST00000468330.1	ENSG00000187118.12	ENSG00000187118	CMC1	-0.0311270142276961	-1.18498966179596	-0.447788392395747	0.654584226063313	0.895777187152832	Transcript	DLPFC
ENST00000439957.7	ENSG00000166451.13	ENSG00000166451	CENPN	-0.134064997401763	-1.18487528815244	-0.447750832914658	0.654611309145927	0.895794489425346	Transcript	DLPFC
ENST00000590491.1	ENSG00000267412.1	ENSG00000267412	CTC-265F19.2	-0.0235826283899164	-0.254242021365414	-0.447717666731937	0.654635224724521	0.895794489425346	Transcript	DLPFC
ENST00000568406.1	ENSG00000198520.10	ENSG00000198520	C1orf228	0.104641738029666	-2.55563279916016	0.447700576964954	0.654647548008077	0.895794489425346	Transcript	DLPFC
ENST00000264982.7	ENSG00000114107.8	ENSG00000114107	CEP70	-0.0177790442776103	2.76810599738915	-0.447667843522162	0.654671152075172	0.895794489425346	Transcript	DLPFC
ENST00000535716.5	ENSG00000205746.9	ENSG00000205746	RP11-1212A22.1	0.0240675511846493	1.95150893668206	0.447666990344609	0.654671767305659	0.895794489425346	Transcript	DLPFC
ENST00000512234.1	ENSG00000161011.19	ENSG00000161011	SQSTM1	0.0255798899094998	0.286632234530412	0.447657842047295	0.654678364202193	0.895794489425346	Transcript	DLPFC
ENST00000635175.1	ENSG00000122545.18	ENSG00000122545	SEPT7	-0.0151182211943602	7.45852581195118	-0.447656801806929	0.654679114327983	0.895794489425346	Transcript	DLPFC
ENST00000592700.2	ENSG00000115268.9	ENSG00000115268	RPS15	-0.0251091717803649	-0.816944030421477	-0.447648934197073	0.654684787736788	0.895794489425346	Transcript	DLPFC
ENST00000622881.1	ENSG00000276809.1	ENSG00000276809	RP11-10E18.7	-0.0163423774527858	0.503156562266296	-0.447622159663616	0.654704095259297	0.895794489425346	Transcript	DLPFC
ENST00000378402.9	ENSG00000205038.11	ENSG00000205038	PKHD1L1	-0.0844317734266123	-2.1944621607783	-0.447619963545978	0.654705678923355	0.895794489425346	Transcript	DLPFC
ENST00000427704.6	ENSG00000112419.14	ENSG00000112419	PHACTR2	0.0107593852736755	5.22499796245224	0.447523135505123	0.654775505098194	0.895875139323246	Transcript	DLPFC
ENST00000502888.1	ENSG00000170445.12	ENSG00000170445	HARS	-0.0317354852009871	-1.51940534107662	-0.447354436208717	0.654897167458985	0.896026708525492	Transcript	DLPFC
ENST00000553046.1	ENSG00000257272.1	ENSG00000257272	RP11-317N8.3	0.0254426667965025	-0.631117379806264	0.447298857670327	0.654937251539715	0.896048272002965	Transcript	DLPFC
ENST00000528850.5	ENSG00000137513.9	ENSG00000137513	NARS2	0.095928959922675	-1.08082282172486	0.447289584174685	0.654943939821969	0.896048272002965	Transcript	DLPFC
ENST00000354321.11	ENSG00000169718.17	ENSG00000169718	DUS1L	0.102764049332311	-0.21564611805677	0.447273429390999	0.654955591131581	0.896048272002965	Transcript	DLPFC
ENST00000480288.1	ENSG00000144560.13	ENSG00000144560	VGLL4	0.0120510316465898	2.01105458489654	0.447272219072652	0.654956464052503	0.896048272002965	Transcript	DLPFC
ENST00000493653.1	ENSG00000083642.18	ENSG00000083642	PDS5B	0.0257768789915806	-0.77054302747749	0.44723591220661	0.654982649964332	0.896056413266495	Transcript	DLPFC
ENST00000368364.3	ENSG00000135547.8	ENSG00000135547	HEY2	-0.053512901136419	1.1423616190962	-0.447233786602669	0.654984183045066	0.896056413266495	Transcript	DLPFC
ENST00000543814.5	ENSG00000175575.12	ENSG00000175575	PAAF1	0.0398116564331286	0.472060592895012	0.447120138538101	0.655066153244522	0.896143212622292	Transcript	DLPFC
ENST00000400202.5	ENSG00000180530.10	ENSG00000180530	NRIP1	0.150860354723041	-3.2958298577272	0.447093939212593	0.655085050453613	0.896143212622292	Transcript	DLPFC
ENST00000475252.2	ENSG00000188649.12	ENSG00000188649	CC2D2B	0.0261523839646763	-0.11318571144529	0.447084223514316	0.655092058308041	0.896143212622292	Transcript	DLPFC
ENST00000396152.6	ENSG00000122643.18	ENSG00000122643	NT5C3A	0.146761530360821	-2.50070692720423	0.447076949242163	0.655097305201565	0.896143212622292	Transcript	DLPFC
ENST00000373949.5	ENSG00000009780.15	ENSG00000009780	FAM76A	-0.154368907366868	-3.95708058748107	-0.447070362758956	0.655102056011362	0.896143212622292	Transcript	DLPFC
ENST00000548350.1	ENSG00000110881.11	ENSG00000110881	ASIC1	0.0382790399391034	-1.84495364655385	0.447028166912856	0.655132492076207	0.896155270829822	Transcript	DLPFC
ENST00000406566.1	ENSG00000100036.12	ENSG00000100036	SLC35E4	0.036124430856603	-1.19903405341406	0.447027959788803	0.655132641477192	0.896155270829822	Transcript	DLPFC
ENST00000340177.9	ENSG00000101180.15	ENSG00000101180	HRH3	0.0304447437435785	2.60078596439937	0.446981467362122	0.655166177355496	0.896180666030609	Transcript	DLPFC
ENST00000534727.1	ENSG00000141279.15	ENSG00000141279	NPEPPS	0.0186466810272933	1.58842820563859	0.446959735976249	0.655181852860128	0.896180666030609	Transcript	DLPFC
ENST00000495413.1	ENSG00000113905.4	ENSG00000113905	HRG	0.0192810054854094	0.662900909575416	0.446956948641671	0.655183863459743	0.896180666030609	Transcript	DLPFC
ENST00000509622.5	ENSG00000174720.15	ENSG00000174720	LARP7	-0.101064415565753	0.66575116687104	-0.446919963203307	0.655210542557102	0.896193424577563	Transcript	DLPFC
ENST00000598190.1	ENSG00000167766.18	ENSG00000167766	ZNF83	-0.0371117899632614	-0.993648256067795	-0.446913835733818	0.655214962592145	0.896193424577563	Transcript	DLPFC
ENST00000409421.5	ENSG00000155545.19	ENSG00000155545	MIER3	-0.104004005396924	-0.187333071968066	-0.446876508350086	0.655241888870633	0.89621536417492	Transcript	DLPFC
ENST00000367518.3	ENSG00000198860.11	ENSG00000198860	TSEN15	-0.0490604892431041	-1.90149482787964	-0.446848259814055	0.655262266380187	0.896220383816557	Transcript	DLPFC
ENST00000554331.5	ENSG00000140105.17	ENSG00000140105	WARS	0.0338443605027553	1.81971531245427	0.446841238922709	0.655267331046559	0.896220383816557	Transcript	DLPFC
ENST00000309522.7	ENSG00000138796.15	ENSG00000138796	HADH	-0.0119061198877195	3.5306202403654	-0.44681618519588	0.655285404204634	0.896230213508903	Transcript	DLPFC
ENST00000530282.1	ENSG00000172732.11	ENSG00000172732	MUS81	-0.0751362600071848	-1.32264277281711	-0.446762319003817	0.655324262671266	0.896268470353639	Transcript	DLPFC
ENST00000454310.5	ENSG00000106397.11	ENSG00000106397	PLOD3	0.145060579842434	-3.24961093969808	0.446672544139702	0.655389027333828	0.896318847615082	Transcript	DLPFC
ENST00000555958.5	ENSG00000066427.21	ENSG00000066427	ATXN3	-0.125346850929213	-4.12835984615051	-0.446668150385745	0.655392197107395	0.896318847615082	Transcript	DLPFC
ENST00000618772.4	ENSG00000162775.14	ENSG00000162775	RBM15	-0.0366575978816614	3.00903651157012	-0.44665843123051	0.655399208792387	0.896318847615082	Transcript	DLPFC
ENST00000594335.5	ENSG00000196218.12	ENSG00000196218	RYR1	-0.0336666006708158	1.93001456452752	-0.446650894270479	0.655404646198457	0.896318847615082	Transcript	DLPFC
ENST00000533268.1	ENSG00000255547.1	ENSG00000255547	RPA2P3	0.0394726773919777	-1.60243527335703	0.446609484961051	0.655434520537223	0.896344813492823	Transcript	DLPFC
ENST00000222284.9	ENSG00000105677.11	ENSG00000105677	TMEM147	-0.0115560285284573	3.43211250370657	-0.446563071678826	0.655468005601099	0.896353500780337	Transcript	DLPFC
ENST00000636903.1	ENSG00000080503.21	ENSG00000080503	SMARCA2	-0.0294091294390033	0.537114601670372	-0.446553213146352	0.655475118171707	0.896353500780337	Transcript	DLPFC
ENST00000528478.1	ENSG00000133812.15	ENSG00000133812	SBF2	-0.0707730394284232	-2.26519510087591	-0.446547115643946	0.655479517312388	0.896353500780337	Transcript	DLPFC
ENST00000622079.1	ENSG00000277147.4	ENSG00000277147	LINC00869	0.0213396747089163	0.925370749585864	0.446524149254685	0.655496086889188	0.896353500780337	Transcript	DLPFC
ENST00000525421.5	ENSG00000110075.14	ENSG00000110075	PPP6R3	0.0776454449393532	-1.85205141467193	0.446511331736599	0.655505334426907	0.896353500780337	Transcript	DLPFC
ENST00000337288.9	ENSG00000084090.13	ENSG00000084090	STARD7	0.0083527687560772	6.94691954227671	0.446510133016099	0.655506199278256	0.896353500780337	Transcript	DLPFC
ENST00000462760.1	ENSG00000165629.19	ENSG00000165629	ATP5C1	0.0305897989198213	-1.29166106291724	0.446448248882655	0.655550847994744	0.896381646092439	Transcript	DLPFC
ENST00000523287.5	ENSG00000132554.19	ENSG00000132554	RGS22	0.112311137554713	-2.55383377686975	0.446445232542797	0.655553024282127	0.896381646092439	Transcript	DLPFC
ENST00000454638.5	ENSG00000226688.6	ENSG00000226688	ENTPD1-AS1	0.016106796650706	0.788083038842071	0.446409637344999	0.655578706417664	0.896381646092439	Transcript	DLPFC
ENST00000370622.5	ENSG00000129675.15	ENSG00000129675	ARHGEF6	0.158208885761287	-3.89981926892302	0.446380525806859	0.655599710860327	0.896381646092439	Transcript	DLPFC
ENST00000327237.6	ENSG00000140688.16	ENSG00000140688	C16orf58	0.0170512307767508	4.5188760482184	0.446360559824001	0.655614116796023	0.896381646092439	Transcript	DLPFC
ENST00000635990.1	ENSG00000196628.14	ENSG00000196628	TCF4	-0.154654082850407	3.96190957713042	-0.44634431689769	0.655625836552015	0.896381646092439	Transcript	DLPFC
ENST00000381733.9	ENSG00000104763.18	ENSG00000104763	ASAH1	0.0417016596626661	2.57117260343721	0.44631820500531	0.655644677239994	0.896381646092439	Transcript	DLPFC
ENST00000306388.10	ENSG00000171530.13	ENSG00000171530	TBCA	-0.0212973299665463	1.93055570233209	-0.446315761276843	0.655646440490967	0.896381646092439	Transcript	DLPFC
ENST00000425430.5	ENSG00000163517.14	ENSG00000163517	HDAC11	0.143687200278925	-2.90185065159631	0.44631274285122	0.655648618412323	0.896381646092439	Transcript	DLPFC
ENST00000490192.1	ENSG00000077147.14	ENSG00000077147	TM9SF3	-0.0281072870372516	-0.0850131810203385	-0.446312171404264	0.655649030735727	0.896381646092439	Transcript	DLPFC
ENST00000427928.1	ENSG00000185760.15	ENSG00000185760	KCNQ5	-0.0332677148906427	-0.538797563465545	-0.446307138664681	0.655652662077005	0.896381646092439	Transcript	DLPFC
ENST00000466727.1	ENSG00000138311.15	ENSG00000138311	ZNF365	-0.0859473784808374	1.48391444904612	-0.446299468066578	0.655658196764068	0.896381646092439	Transcript	DLPFC
ENST00000563793.1	ENSG00000169371.13	ENSG00000169371	SNUPN	-0.0132098500891708	2.64225149953409	-0.446282822107301	0.655670207649697	0.896381646092439	Transcript	DLPFC
ENST00000370803.7	ENSG00000156531.16	ENSG00000156531	PHF6	0.0292497899193378	3.41004230898608	0.446256211337728	0.655689408826192	0.896381646092439	Transcript	DLPFC
ENST00000530519.5	ENSG00000174871.10	ENSG00000174871	CNIH2	0.0673184827525445	0.403156603391357	0.446255249299138	0.65569010299577	0.896381646092439	Transcript	DLPFC
ENST00000636748.1	ENSG00000049618.22	ENSG00000049618	ARID1B	-0.0090823958540165	4.8655105491612	-0.446226696815171	0.655710705492137	0.89639407765498	Transcript	DLPFC
ENST00000620753.4	ENSG00000149547.14	ENSG00000149547	EI24	0.155131104598387	1.09493021103596	0.446206415426766	0.655725340008511	0.89639407765498	Transcript	DLPFC
ENST00000593174.5	ENSG00000104957.13	ENSG00000104957	CCDC130	0.100317301208742	-0.448791114874096	0.446197378101376	0.65573186114754	0.89639407765498	Transcript	DLPFC
ENST00000446956.1	ENSG00000236806.1	ENSG00000236806	RPL7AP15	0.0381592305055919	-1.97986640626657	0.446168073449431	0.655753006933456	0.896408099656465	Transcript	DLPFC
ENST00000561542.1	ENSG00000259994.1	ENSG00000259994	RP11-305E6.4	0.0088575096963371	4.05214784604311	0.44609111459529	0.655808540577821	0.896409188869412	Transcript	DLPFC
ENST00000521509.5	ENSG00000121022.13	ENSG00000121022	COPS5	-0.0217019567931912	0.831941185149155	-0.446077100768736	0.655818653185359	0.896409188869412	Transcript	DLPFC
ENST00000375663.7	ENSG00000204394.12	ENSG00000204394	VARS	-0.0128163934371216	4.26832950557268	-0.446065258143833	0.655827199067502	0.896409188869412	Transcript	DLPFC
ENST00000240618.10	ENSG00000213809.8	ENSG00000213809	KLRK1	0.109935292048071	-2.86276778779572	0.446047233739616	0.655840205935813	0.896409188869412	Transcript	DLPFC
ENST00000415756.1	ENSG00000100280.16	ENSG00000100280	AP1B1	-0.0386882936556581	-1.67890049672798	-0.446034524614899	0.655849377226315	0.896409188869412	Transcript	DLPFC
ENST00000465457.1	ENSG00000094631.18	ENSG00000094631	HDAC6	-0.0344378975654725	-0.764217343135953	-0.446032682911947	0.65585070625944	0.896409188869412	Transcript	DLPFC
ENST00000372748.7	ENSG00000049089.13	ENSG00000049089	COL9A2	-0.0345403642218902	3.93280135694871	-0.446024568478351	0.655856561913319	0.896409188869412	Transcript	DLPFC
ENST00000486355.1	ENSG00000205981.6	ENSG00000205981	DNAJC19	0.059124373436489	-1.24248450733691	0.445998828415248	0.655875136967158	0.896409188869412	Transcript	DLPFC
ENST00000376042.5	ENSG00000147082.17	ENSG00000147082	CCNB3	0.126436013921851	-1.28055804899837	0.445970844642332	0.655895331413778	0.896409188869412	Transcript	DLPFC
ENST00000490473.1	ENSG00000184381.18	ENSG00000184381	PLA2G6	-0.0365783550563208	-0.76835269248755	-0.445946854770397	0.655912643869007	0.896409188869412	Transcript	DLPFC
ENST00000503282.1	ENSG00000109332.19	ENSG00000109332	UBE2D3	-0.0180816596571284	1.11583420215929	-0.445939744515025	0.655917775069112	0.896409188869412	Transcript	DLPFC
ENST00000376497.7	ENSG00000011021.21	ENSG00000011021	CLCN6	0.018498161164873	0.959114348129361	0.445938548193477	0.655918638410346	0.896409188869412	Transcript	DLPFC
ENST00000505838.1	ENSG00000164038.14	ENSG00000164038	SLC9B2	0.0332872935611996	0.0174682478867492	0.445912623548331	0.655937347386061	0.896409188869412	Transcript	DLPFC
ENST00000532081.1	ENSG00000109854.13	ENSG00000109854	HTATIP2	0.0537816813046301	-0.144627211739363	0.44590898405046	0.655939973911006	0.896409188869412	Transcript	DLPFC
ENST00000629765.2	ENSG00000140538.16	ENSG00000140538	NTRK3	0.0553995970831711	2.57869056423857	0.445908021526716	0.655940668538483	0.896409188869412	Transcript	DLPFC
ENST00000412043.6	ENSG00000001631.15	ENSG00000001631	KRIT1	-0.101490796325443	1.81121544793002	-0.445900097833546	0.655946386865908	0.896409188869412	Transcript	DLPFC
ENST00000439647.5	ENSG00000161203.13	ENSG00000161203	AP2M1	0.0784410538176092	-0.307813494112752	0.445899464638209	0.65594684382772	0.896409188869412	Transcript	DLPFC
ENST00000513986.1	ENSG00000168916.15	ENSG00000168916	ZNF608	-0.0166934700167198	2.85262816544618	-0.445895375443646	0.655949794903981	0.896409188869412	Transcript	DLPFC
ENST00000466982.1	ENSG00000107819.13	ENSG00000107819	SFXN3	0.016418594919145	2.61009583272674	0.445853390718394	0.655980094612074	0.896425216844589	Transcript	DLPFC
ENST00000554346.5	ENSG00000165548.10	ENSG00000165548	TMEM63C	0.0950274121186932	-1.12859540497319	0.445848948389063	0.655983300603718	0.896425216844589	Transcript	DLPFC
ENST00000265735.11	ENSG00000127990.15	ENSG00000127990	SGCE	0.06507141549916	2.0821446830247	0.445825107249044	0.6560005066623	0.896433797899623	Transcript	DLPFC
ENST00000345714.8	ENSG00000104205.12	ENSG00000104205	SGK3	-0.0808338712093327	3.39484039006139	-0.44581007230593	0.656011357416869	0.896433797899623	Transcript	DLPFC
ENST00000539680.1	ENSG00000121310.16	ENSG00000121310	ECHDC2	0.0203597606197852	0.799672893875925	0.445769878930406	0.656040365430476	0.896458557376092	Transcript	DLPFC
ENST00000560215.5	ENSG00000186417.13	ENSG00000186417	GLDN	0.151844955863368	-1.44357874820077	0.445726281683095	0.656071830645819	0.896486673663934	Transcript	DLPFC
ENST00000409711.1	ENSG00000071082.10	ENSG00000071082	RPL31	0.0241359036007498	0.543185829403125	0.445668749116351	0.656113354265027	0.896515370806376	Transcript	DLPFC
ENST00000589604.5	ENSG00000119541.9	ENSG00000119541	VPS4B	0.0796825033280293	-0.42884422476794	0.445635217214273	0.656137556109861	0.896515370806376	Transcript	DLPFC
ENST00000542369.5	ENSG00000139180.10	ENSG00000139180	NDUFA9	0.0567114696544162	-0.638614646640234	0.445624179145951	0.656145522979002	0.896515370806376	Transcript	DLPFC
ENST00000450285.5	ENSG00000106638.15	ENSG00000106638	TBL2	0.0906433988638275	1.23350555367373	0.445607674048252	0.656157435820862	0.896515370806376	Transcript	DLPFC
ENST00000495034.5	ENSG00000116191.17	ENSG00000116191	RALGPS2	0.0220453568373478	0.189549403462669	0.445597802616502	0.656164560740702	0.896515370806376	Transcript	DLPFC
ENST00000296641.4	ENSG00000164220.6	ENSG00000164220	F2RL2	0.0315538157263161	-1.4310893483596	0.445590497065982	0.656169833700373	0.896515370806376	Transcript	DLPFC
ENST00000548696.5	ENSG00000139174.10	ENSG00000139174	PRICKLE1	0.139057476815736	2.29368109351328	0.445580342095945	0.656177163326811	0.896515370806376	Transcript	DLPFC
ENST00000551744.2	ENSG00000075188.8	ENSG00000075188	NUP37	0.127571975972357	-2.52929488419285	0.445569185061098	0.656185216259165	0.896515370806376	Transcript	DLPFC
ENST00000417691.1	ENSG00000212978.6	ENSG00000212978	AC016747.3	-0.0236092405846131	-0.642597634355126	-0.445541879643678	0.656204924951565	0.896515370806376	Transcript	DLPFC
ENST00000488250.5	ENSG00000079337.15	ENSG00000079337	RAPGEF3	-0.0346165154151678	1.72172158310787	-0.445522725301721	0.656218750447954	0.896515370806376	Transcript	DLPFC
ENST00000634710.1	ENSG00000188986.5	ENSG00000188986	NELFB	0.00931839224449	4.76319321209785	0.445488686970296	0.65624331941609	0.896515370806376	Transcript	DLPFC
ENST00000447132.5	ENSG00000155438.11	ENSG00000155438	NIFK	0.0913682627672154	-2.0955361065952	0.445474309453379	0.656253697262434	0.896515370806376	Transcript	DLPFC
ENST00000313698.8	ENSG00000111271.14	ENSG00000111271	ACAD10	0.0846112464522495	1.34743792751567	0.445472866003953	0.656254739163434	0.896515370806376	Transcript	DLPFC
ENST00000377216.3	ENSG00000135063.17	ENSG00000135063	FAM189A2	-0.0555313113752964	-0.371739542660224	-0.445469697726895	0.656257026070322	0.896515370806376	Transcript	DLPFC
ENST00000487931.1	ENSG00000162616.8	ENSG00000162616	DNAJB4	0.0214281521640768	2.65715299503532	0.445428081911423	0.65628706525086	0.896515370806376	Transcript	DLPFC
ENST00000531595.3	ENSG00000172379.19	ENSG00000172379	ARNT2	0.0246326569238445	-0.233691127057282	0.445425073741962	0.656289236633175	0.896515370806376	Transcript	DLPFC
ENST00000442278.6	ENSG00000166278.14	ENSG00000166278	C2	-0.137086512448023	-3.48461545191331	-0.44541775941584	0.656294516334062	0.896515370806376	Transcript	DLPFC
ENST00000514806.5	ENSG00000177058.11	ENSG00000177058	SLC38A9	-0.0423199697925347	-0.119827172302055	-0.445410237135403	0.656299946160621	0.896515370806376	Transcript	DLPFC
ENST00000489818.5	ENSG00000135821.17	ENSG00000135821	GLUL	-0.0224359070433158	6.51487552475191	-0.44539225278123	0.65631292792602	0.896515370806376	Transcript	DLPFC
ENST00000469797.5	ENSG00000119682.16	ENSG00000119682	AREL1	-0.0403061434644845	0.300499638365086	-0.445368798812323	0.656329858016215	0.896515370806376	Transcript	DLPFC
ENST00000555559.5	ENSG00000033170.16	ENSG00000033170	FUT8	0.134868347145496	-4.12251974148282	0.44536466512526	0.656332841908878	0.896515370806376	Transcript	DLPFC
ENST00000287468.5	ENSG00000156860.15	ENSG00000156860	FBRS	-0.0250852422205032	2.35902849344742	-0.44535136791009	0.656342440510936	0.896515370806376	Transcript	DLPFC
ENST00000447706.6	ENSG00000118197.13	ENSG00000118197	DDX59	-0.0192936334563426	1.1821593422892	-0.445350184472667	0.656343294778649	0.896515370806376	Transcript	DLPFC
ENST00000238647.4	ENSG00000119669.4	ENSG00000119669	IRF2BPL	0.0154814190550979	4.30386290018146	0.445311255920073	0.656371395718058	0.896528018142413	Transcript	DLPFC
ENST00000442692.2	ENSG00000162341.16	ENSG00000162341	TPCN2	-0.0160808044636532	2.20543403135806	-0.445297436768632	0.656381371319072	0.896528018142413	Transcript	DLPFC
ENST00000371946.8	ENSG00000079277.19	ENSG00000079277	MKNK1	0.0714881885055505	-0.462390102758015	0.445292100410078	0.656385223481166	0.896528018142413	Transcript	DLPFC
ENST00000549937.5	ENSG00000161642.17	ENSG00000161642	ZNF385A	0.0130938563200837	3.22738864857502	0.445233214965136	0.656427731781061	0.89653838616574	Transcript	DLPFC
ENST00000425382.5	ENSG00000164181.13	ENSG00000164181	ELOVL7	0.0517928989434829	3.11161032458293	0.445232690446379	0.656428110426348	0.89653838616574	Transcript	DLPFC
ENST00000471968.1	ENSG00000171720.9	ENSG00000171720	HDAC3	0.0267021691824484	-0.658202379535886	0.445221026451519	0.656436530580315	0.89653838616574	Transcript	DLPFC
ENST00000369064.7	ENSG00000143374.15	ENSG00000143374	TARS2	-0.0124764062126678	3.94518042922928	-0.445211124424017	0.656443678817119	0.89653838616574	Transcript	DLPFC
ENST00000529059.5	ENSG00000117054.13	ENSG00000117054	ACADM	0.030143850994678	0.657143694618412	0.445195046720607	0.656455285318657	0.89653838616574	Transcript	DLPFC
ENST00000392021.7	ENSG00000085978.21	ENSG00000085978	ATG16L1	0.19724188211491	-1.70302659886431	0.445185201906948	0.656462392335301	0.89653838616574	Transcript	DLPFC
ENST00000505268.1	ENSG00000170464.9	ENSG00000170464	DNAJC18	-0.0401673417851018	-2.04100878431985	-0.445160202575845	0.656480439608674	0.89653838616574	Transcript	DLPFC
ENST00000552099.5	ENSG00000174233.11	ENSG00000174233	ADCY6	-0.0347976670204052	-0.465859581338679	-0.445150914125001	0.65648714508784	0.89653838616574	Transcript	DLPFC
ENST00000502495.1	ENSG00000151466.11	ENSG00000151466	SCLT1	0.0481235212602028	-0.284091532722865	0.445145818030533	0.656490824050621	0.89653838616574	Transcript	DLPFC
ENST00000587837.5	ENSG00000011600.11	ENSG00000011600	TYROBP	0.115896918011321	-3.11325043825643	0.445130624937885	0.656501792268677	0.896538493026514	Transcript	DLPFC
ENST00000531523.1	ENSG00000255198.4	ENSG00000255198	SNHG9	-0.0235664200846003	0.967314700599215	-0.445113267699413	0.656514322920811	0.89654073355508	Transcript	DLPFC
ENST00000581094.5	ENSG00000126858.16	ENSG00000126858	RHOT1	-0.0154032304078093	2.42281461983797	-0.445094374521057	0.656527962519094	0.896544488369125	Transcript	DLPFC
ENST00000457018.6	ENSG00000150048.10	ENSG00000150048	CLEC1A	-0.105409701132266	-2.51411349728114	-0.445057716261279	0.656554427633823	0.896565757096101	Transcript	DLPFC
ENST00000465383.5	ENSG00000107819.13	ENSG00000107819	SFXN3	0.0282984451911829	0.0083958006646693	0.445039333368382	0.656567699167855	0.896569008764319	Transcript	DLPFC
ENST00000521605.1	ENSG00000147586.9	ENSG00000147586	MRPS28	0.0313625689506513	-0.824985261891511	0.445014921330545	0.656585323612773	0.896578204297043	Transcript	DLPFC
ENST00000317040.11	ENSG00000141971.12	ENSG00000141971	MVB12A	0.0739640995227486	-2.52469074224451	0.444973100223329	0.656615517105543	0.896591449681871	Transcript	DLPFC
ENST00000268933.7	ENSG00000049283.17	ENSG00000049283	EPN3	0.0459127685862077	-0.340554570717283	0.444956314165693	0.656627636257036	0.896591449681871	Transcript	DLPFC
ENST00000394673.6	ENSG00000010244.17	ENSG00000010244	ZNF207	0.0502864856175273	2.92435555651405	0.444953048261881	0.656629994175787	0.896591449681871	Transcript	DLPFC
ENST00000553816.5	ENSG00000072042.12	ENSG00000072042	RDH11	0.0300612928088131	-0.332966122500497	0.444916918884734	0.65665607910941	0.896591449681871	Transcript	DLPFC
ENST00000577028.5	ENSG00000038358.14	ENSG00000038358	EDC4	-0.045967163757915	-1.62117101562771	-0.444896000104156	0.656671182385108	0.896591449681871	Transcript	DLPFC
ENST00000441905.1	ENSG00000003509.15	ENSG00000003509	NDUFAF7	-0.0218347244819473	0.0539463875393195	-0.444876156700915	0.65668550937289	0.896591449681871	Transcript	DLPFC
ENST00000489889.2	ENSG00000143393.16	ENSG00000143393	PI4KB	-0.0326506126445091	-0.22403767023906	-0.444872099748351	0.656688438518602	0.896591449681871	Transcript	DLPFC
ENST00000466117.1	ENSG00000198792.12	ENSG00000198792	TMEM184B	-0.0463432077081728	-1.32425779655019	-0.444869293264376	0.656690464821093	0.896591449681871	Transcript	DLPFC
ENST00000375846.3	ENSG00000213694.3	ENSG00000213694	S1PR3	-0.0154416898162697	2.49223731031177	-0.444865727917771	0.656693039031753	0.896591449681871	Transcript	DLPFC
ENST00000598235.1	ENSG00000132002.7	ENSG00000132002	DNAJB1	0.0648553518852235	-0.745470337919382	0.44482407855875	0.65672311052735	0.896597042020061	Transcript	DLPFC
ENST00000473212.1	ENSG00000182871.14	ENSG00000182871	COL18A1	-0.0505412007440593	-1.56017378981082	-0.444820650312331	0.656725585800331	0.896597042020061	Transcript	DLPFC
ENST00000379238.5	ENSG00000137073.20	ENSG00000137073	UBAP2	-0.0087107036173118	4.39226073162343	-0.444814803856395	0.656729807085084	0.896597042020061	Transcript	DLPFC
ENST00000488234.1	ENSG00000163541.11	ENSG00000163541	SUCLG1	0.0375185513504535	-1.96483761316005	0.444776952363051	0.656757137058987	0.896597540613289	Transcript	DLPFC
ENST00000461010.5	ENSG00000112640.14	ENSG00000112640	PPP2R5D	0.0466127277396227	2.54505742771823	0.444760242043184	0.65676920258454	0.896597540613289	Transcript	DLPFC
ENST00000338962.8	ENSG00000123384.13	ENSG00000123384	LRP1	0.0273071325614018	0.487515872589086	0.444742706522442	0.656781864035086	0.896597540613289	Transcript	DLPFC
ENST00000356003.6	ENSG00000198373.12	ENSG00000198373	WWP2	0.13528473293745	-2.94975940104232	0.444739032483063	0.656784516872632	0.896597540613289	Transcript	DLPFC
ENST00000563218.5	ENSG00000197912.13	ENSG00000197912	SPG7	0.031514063398601	-0.497627767891168	0.444738881733419	0.656784625721399	0.896597540613289	Transcript	DLPFC
ENST00000474859.5	ENSG00000197965.11	ENSG00000197965	MPZL1	-0.135451339885959	-3.97581382729768	-0.444645870890571	0.656851785586614	0.896662583922061	Transcript	DLPFC
ENST00000555263.1	ENSG00000066739.11	ENSG00000066739	ATG2B	-0.0287413748537917	-0.149505911471081	-0.44463135408254	0.656862267915373	0.896662583922061	Transcript	DLPFC
ENST00000426155.6	ENSG00000112335.14	ENSG00000112335	SNX3	-0.0157477988445009	5.24014956917803	-0.444627644807254	0.65686494632793	0.896662583922061	Transcript	DLPFC
ENST00000512564.5	ENSG00000109339.18	ENSG00000109339	MAPK10	-0.159749030062284	-1.81816873031043	-0.444600029101049	0.656884887358142	0.896670133026273	Transcript	DLPFC
ENST00000519491.1	ENSG00000254035.1	ENSG00000254035	RP11-281O15.4	0.0232125728952388	-0.58067934782085	0.444589819483374	0.656892259684922	0.896670133026273	Transcript	DLPFC
ENST00000321326.11	ENSG00000119777.18	ENSG00000119777	TMEM214	0.139619962101314	-3.17463293847642	0.444511804163229	0.656948595363461	0.896688482949545	Transcript	DLPFC
ENST00000588847.5	ENSG00000078687.17	ENSG00000078687	TNRC6C	-0.0160706560596796	5.02078072716742	-0.44448486251948	0.656968050661056	0.896688482949545	Transcript	DLPFC
ENST00000431936.1	ENSG00000197258.5	ENSG00000197258	EIF4BP6	-0.0375886720731416	-1.12193281948535	-0.444479862566961	0.65697166128917	0.896688482949545	Transcript	DLPFC
ENST00000558064.1	ENSG00000035664.11	ENSG00000035664	DAPK2	0.0144277934027018	1.85345209680102	0.444475350767536	0.656974919412983	0.896688482949545	Transcript	DLPFC
ENST00000359321.1	ENSG00000196584.2	ENSG00000196584	XRCC2	-0.0201365201242915	2.16541271440119	-0.444471911580601	0.656977402971235	0.896688482949545	Transcript	DLPFC
ENST00000485465.1	ENSG00000115561.15	ENSG00000115561	CHMP3	-0.0280369284597112	-1.06343677098042	-0.444432306305867	0.657006003611978	0.896688482949545	Transcript	DLPFC
ENST00000564719.1	ENSG00000186367.6	ENSG00000186367	KIAA1024L	0.0168553941837507	0.726491087515172	0.444419712185742	0.657015098463497	0.896688482949545	Transcript	DLPFC
ENST00000419390.2	ENSG00000196912.12	ENSG00000196912	ANKRD36B	0.0192384567794385	2.62774538914956	0.444392308885254	0.657034887949922	0.896688482949545	Transcript	DLPFC
ENST00000460115.5	ENSG00000198496.10	ENSG00000198496	NBR2	-0.023299915320254	0.47000803626302	-0.444340447116653	0.657072340952472	0.896688482949545	Transcript	DLPFC
ENST00000595074.1	ENSG00000104872.10	ENSG00000104872	PIH1D1	0.0366938691224175	-0.101295136548595	0.444314354096736	0.657091184870308	0.896688482949545	Transcript	DLPFC
ENST00000594346.1	ENSG00000152767.16	ENSG00000152767	FARP1	-0.0222259656734547	-0.314585233044372	-0.444308070763687	0.657095722615103	0.896688482949545	Transcript	DLPFC
ENST00000375218.3	ENSG00000127481.14	ENSG00000127481	UBR4	-0.0146711626746143	1.61648432761972	-0.44430645809646	0.657096887265318	0.896688482949545	Transcript	DLPFC
ENST00000545021.2	ENSG00000183060.15	ENSG00000183060	LYSMD4	-0.156875094680486	-1.29982325608448	-0.444297677471029	0.657103228549361	0.896688482949545	Transcript	DLPFC
ENST00000392220.2	ENSG00000162735.18	ENSG00000162735	PEX19	0.0264357277258451	1.97649078083039	0.444293529688594	0.657106224046948	0.896688482949545	Transcript	DLPFC
ENST00000620473.4	ENSG00000100918.12	ENSG00000100918	REC8	-0.0499326457177308	0.54294044245347	-0.444288890706723	0.657109574291665	0.896688482949545	Transcript	DLPFC
ENST00000458705.6	ENSG00000189180.15	ENSG00000189180	ZNF33A	-0.0492897490789356	4.12263437638825	-0.444287323947988	0.657110705796933	0.896688482949545	Transcript	DLPFC
ENST00000444380.5	ENSG00000168890.13	ENSG00000168890	TMEM150A	0.0802333901530727	-0.563354603399146	0.444282954828913	0.657113861156896	0.896688482949545	Transcript	DLPFC
ENST00000580967.1	ENSG00000266554.1	ENSG00000266554	LINC01443	0.141374876310788	-0.28278138638068	0.444230136300938	0.657152006967911	0.896688482949545	Transcript	DLPFC
ENST00000556858.2	ENSG00000151327.12	ENSG00000151327	FAM177A1	0.0132925321311741	1.51521145418742	0.444225150409011	0.657155607850899	0.896688482949545	Transcript	DLPFC
ENST00000397954.6	ENSG00000114062.18	ENSG00000114062	UBE3A	0.139084447032787	-0.671469218650931	0.444205216500454	0.657170004486739	0.896688482949545	Transcript	DLPFC
ENST00000547804.1	ENSG00000235884.3	ENSG00000235884	LINC00941	-0.0101886563317715	2.36856580463442	-0.444197086377384	0.657175876248019	0.896688482949545	Transcript	DLPFC
ENST00000392439.7	ENSG00000150967.17	ENSG00000150967	ABCB9	0.139609398320121	-4.10289857520495	0.444190056608781	0.657180953325209	0.896688482949545	Transcript	DLPFC
ENST00000414478.1	ENSG00000143850.13	ENSG00000143850	PLEKHA6	-0.04019672277665	1.36324070056276	-0.444188790332129	0.657181867864014	0.896688482949545	Transcript	DLPFC
ENST00000563931.1	ENSG00000261177.1	ENSG00000261177	RP11-805I24.1	0.0114286040784802	3.08981832624664	0.44417871561928	0.657189144108978	0.896688482949545	Transcript	DLPFC
ENST00000608667.1	ENSG00000227165.7	ENSG00000227165	WDR11-AS1	0.028265915876374	-1.08316768256744	0.444170843506172	0.657194829596301	0.896688482949545	Transcript	DLPFC
ENST00000474792.1	ENSG00000162711.16	ENSG00000162711	NLRP3	0.0805597042199046	-1.65068734233345	0.444164982900717	0.657199062322562	0.896688482949545	Transcript	DLPFC
ENST00000421869.5	ENSG00000157856.10	ENSG00000157856	DRC1	0.0829049657307929	-1.80969171924812	0.444163987787318	0.657199781028005	0.896688482949545	Transcript	DLPFC
ENST00000461314.5	ENSG00000145819.15	ENSG00000145819	ARHGAP26	-0.0298959436825628	-1.30577477730909	-0.444141239096005	0.657216211009463	0.89669603917428	Transcript	DLPFC
ENST00000463906.1	ENSG00000117395.11	ENSG00000117395	EBNA1BP2	0.0441677162137871	0.520537863760331	0.444091000437051	0.657252495894296	0.896723622631657	Transcript	DLPFC
ENST00000531896.5	ENSG00000185000.10	ENSG00000185000	DGAT1	-0.04593620937233	-1.31145190961799	-0.444083085944338	0.657258212212755	0.896723622631657	Transcript	DLPFC
ENST00000446189.6	ENSG00000174574.15	ENSG00000174574	AKIRIN1	0.0791889461808695	-0.308892477913929	0.444049170911773	0.657282707899142	0.896742182079325	Transcript	DLPFC
ENST00000550389.5	ENSG00000166225.8	ENSG00000166225	FRS2	0.224111755101854	-2.96094456864366	0.444012736853863	0.657309023404713	0.896755571961943	Transcript	DLPFC
ENST00000448866.5	ENSG00000059377.15	ENSG00000059377	TBXAS1	-0.103029751028019	-0.320265857000385	-0.443986366097617	0.657328070678639	0.896755571961943	Transcript	DLPFC
ENST00000542698.1	ENSG00000111725.10	ENSG00000111725	PRKAB1	-0.0121331690675698	2.48718822654174	-0.443962646269483	0.657345203410641	0.896755571961943	Transcript	DLPFC
ENST00000615073.4	ENSG00000161091.12	ENSG00000161091	MFSD12	0.051991076839835	-0.626626922666075	0.443962011907782	0.657345661609909	0.896755571961943	Transcript	DLPFC
ENST00000440647.1	ENSG00000124177.14	ENSG00000124177	CHD6	-0.0562433228934024	1.0631632523202	-0.443960179337931	0.657346985275297	0.896755571961943	Transcript	DLPFC
ENST00000552770.2	ENSG00000198707.14	ENSG00000198707	CEP290	0.0201145939774276	0.994433199884087	0.443923979751255	0.657373132461634	0.89677638198096	Transcript	DLPFC
ENST00000496355.1	ENSG00000157014.10	ENSG00000157014	TATDN2	0.1230959666401	-2.44117354395387	0.443885423408378	0.65740098241079	0.896799514149679	Transcript	DLPFC
ENST00000615422.1	ENSG00000188158.14	ENSG00000188158	NHS	0.0889146437020455	-0.892480246626703	0.443834373112742	0.657437857704762	0.896805554575445	Transcript	DLPFC
ENST00000575069.5	ENSG00000185624.14	ENSG00000185624	P4HB	-0.147750669606125	1.86331810944184	-0.443833402818083	0.657438558588359	0.896805554575445	Transcript	DLPFC
ENST00000432529.6	ENSG00000144451.18	ENSG00000144451	SPAG16	-0.0171088862680005	3.56028487934259	-0.443826122252039	0.657443817649235	0.896805554575445	Transcript	DLPFC
ENST00000512423.1	ENSG00000112659.13	ENSG00000112659	CUL9	-0.0382163312103252	-1.78320533633547	-0.443809916835732	0.657455523568191	0.896805554575445	Transcript	DLPFC
ENST00000438414.1	ENSG00000232642.1	ENSG00000232642	AC008073.7	0.0254314313016282	-1.50036284326205	0.443800190809724	0.657462549165481	0.896805554575445	Transcript	DLPFC
ENST00000001146.6	ENSG00000003137.8	ENSG00000003137	CYP26B1	-0.0366625704860953	3.35832028287873	-0.443788810688274	0.65747076963761	0.896805554575445	Transcript	DLPFC
ENST00000366534.8	ENSG00000179397.17	ENSG00000179397	C1orf101	0.1294809443406	-2.75325878730769	0.443768954093268	0.657485113220896	0.896810260883356	Transcript	DLPFC
ENST00000637429.1	ENSG00000104763.18	ENSG00000104763	ASAH1	0.156444065129561	-2.15403340132083	0.443715815717195	0.657523498809955	0.89684595748537	Transcript	DLPFC
ENST00000526149.1	ENSG00000217555.12	ENSG00000217555	CKLF	0.031660606936717	-0.413751885050553	0.443662829799244	0.657561775171044	0.89684595748537	Transcript	DLPFC
ENST00000409960.6	ENSG00000140264.19	ENSG00000140264	SERF2	-0.0882192958424363	-2.1657080010716	-0.443655580671865	0.657567011919677	0.89684595748537	Transcript	DLPFC
ENST00000586536.1	ENSG00000168101.14	ENSG00000168101	NUDT16L1	0.116108471586948	-2.30021209041031	0.443653669524122	0.657568392530086	0.89684595748537	Transcript	DLPFC
ENST00000479530.5	ENSG00000121440.14	ENSG00000121440	PDZRN3	0.0520803339930304	-0.274395535709915	0.443651428654195	0.657570011332826	0.89684595748537	Transcript	DLPFC
ENST00000412333.1	ENSG00000215004.3	ENSG00000215004	MESTP4	0.0382616104780823	-2.00589795372706	0.443624762390293	0.657589275145497	0.89684595748537	Transcript	DLPFC
ENST00000543987.5	ENSG00000151116.16	ENSG00000151116	UEVLD	0.120720423934009	-1.33393736327054	0.443611136889425	0.657599118348449	0.89684595748537	Transcript	DLPFC
ENST00000541412.5	ENSG00000111843.13	ENSG00000111843	TMEM14C	-0.0808067317113204	-2.17496408722231	-0.443604961195407	0.657603579753412	0.89684595748537	Transcript	DLPFC
ENST00000469737.1	ENSG00000241127.7	ENSG00000241127	YAE1D1	0.0235505435132443	-0.599148546067755	0.443597005507074	0.65760932706842	0.89684595748537	Transcript	DLPFC
ENST00000528120.5	ENSG00000148925.10	ENSG00000148925	BTBD10	0.0467697700295097	1.59504911017281	0.443497133497129	0.657681477916494	0.896929498441718	Transcript	DLPFC
ENST00000585350.1	ENSG00000171466.9	ENSG00000171466	ZNF562	0.0200468091904141	0.0613485687471954	0.44347191013435	0.657699700615924	0.896930991323864	Transcript	DLPFC
ENST00000623251.1	ENSG00000280317.1	ENSG00000280317	RP11-25L19.1	-0.0311230034120813	-1.49467591638653	-0.443437929325735	0.65772425048324	0.896930991323864	Transcript	DLPFC
ENST00000264052.9	ENSG00000067066.16	ENSG00000067066	SP100	-0.0352552687977225	0.39638442544454	-0.443436663078713	0.657725165306669	0.896930991323864	Transcript	DLPFC
ENST00000311943.11	ENSG00000092108.20	ENSG00000092108	SCFD1	0.184569750456313	-0.991959136749482	0.443417049842623	0.657739335315245	0.896930991323864	Transcript	DLPFC
ENST00000458134.7	ENSG00000103415.11	ENSG00000103415	HMOX2	0.0757146508917076	0.502646177590068	0.443416025194173	0.657740075598177	0.896930991323864	Transcript	DLPFC
ENST00000368491.7	ENSG00000111860.13	ENSG00000111860	CEP85L	0.0459028873018665	2.75685815027752	0.443405138469393	0.657747941005936	0.896930991323864	Transcript	DLPFC
ENST00000518985.1	ENSG00000078674.17	ENSG00000078674	PCM1	0.0422647780837772	-1.94381607212133	0.443383699166327	0.657763430519576	0.896937256838791	Transcript	DLPFC
ENST00000464865.5	ENSG00000157800.17	ENSG00000157800	SLC37A3	0.0937498142073289	-1.77793719893868	0.443310650245249	0.657816208168723	0.896975654278598	Transcript	DLPFC
ENST00000411606.1	ENSG00000230189.6	ENSG00000230189	GS1-124K5.2	0.0233595625470098	-0.549272070719061	0.443295365931994	0.657827251260694	0.896975654278598	Transcript	DLPFC
ENST00000595804.5	ENSG00000104824.16	ENSG00000104824	HNRNPL	-0.0803287990920586	1.40608668662539	-0.443290238028275	0.657830956246861	0.896975654278598	Transcript	DLPFC
ENST00000420503.1	ENSG00000218510.6	ENSG00000218510	LINC00339	0.112684778478043	-2.77546154216314	0.443284405751408	0.65783517016329	0.896975654278598	Transcript	DLPFC
ENST00000313899.11	ENSG00000138668.18	ENSG00000138668	HNRNPD	-0.0169613564875185	5.14092151274201	-0.443262507683303	0.657850991976883	0.896978860062953	Transcript	DLPFC
ENST00000401743.6	ENSG00000170458.13	ENSG00000170458	CD14	-0.0874212319283224	0.920358729856066	-0.443250992641801	0.65785931189769	0.896978860062953	Transcript	DLPFC
ENST00000419639.1	ENSG00000244480.1	ENSG00000244480	AC005154.7	0.0157332726402805	1.51219767552907	0.443155236440813	0.657928499923804	0.89701929538629	Transcript	DLPFC
ENST00000453405.1	ENSG00000244528.1	ENSG00000244528	SEPT14P2	-0.0744613694537213	-2.10312443670708	-0.44315419001415	0.657929256028904	0.89701929538629	Transcript	DLPFC
ENST00000447399.6	ENSG00000133789.14	ENSG00000133789	SWAP70	-0.0349885831173542	2.85758992767625	-0.443153334237109	0.657929874378647	0.89701929538629	Transcript	DLPFC
ENST00000590652.5	ENSG00000134779.14	ENSG00000134779	TPGS2	-0.0744671791037277	-2.00806569455754	-0.443149629771098	0.657932551078088	0.89701929538629	Transcript	DLPFC
ENST00000484447.5	ENSG00000162402.13	ENSG00000162402	USP24	-0.048077788277664	-1.57049998854765	-0.443133584081405	0.657944145104564	0.897020247313462	Transcript	DLPFC
ENST00000327812.12	ENSG00000167130.17	ENSG00000167130	DOLPP1	0.0903249352709888	-1.06979325493767	0.443105644959784	0.657964333085643	0.897032915741094	Transcript	DLPFC
ENST00000469170.5	ENSG00000116754.13	ENSG00000116754	SRSF11	-0.109853631878096	-2.04588038934466	-0.443015918376375	0.658029168549039	0.897072928167115	Transcript	DLPFC
ENST00000302445.7	ENSG00000065427.14	ENSG00000065427	KARS	0.0081724751190154	4.88264512050541	0.443003463361093	0.658038168613208	0.897072928167115	Transcript	DLPFC
ENST00000580880.1	ENSG00000101751.10	ENSG00000101751	POLI	0.0993341239668286	-0.38684986856319	0.443003378558467	0.658038229892234	0.897072928167115	Transcript	DLPFC
ENST00000435786.6	ENSG00000140464.19	ENSG00000140464	PML	-0.120508941801944	-2.54374013994836	-0.442985747954076	0.658050969951809	0.897072928167115	Transcript	DLPFC
ENST00000636946.1	ENSG00000108231.12	ENSG00000108231	LGI1	-0.0323271781797125	1.83443582667542	-0.442975903661219	0.658058083584426	0.897072928167115	Transcript	DLPFC
ENST00000588554.1	ENSG00000186566.12	ENSG00000186566	GPATCH8	0.0189552056767033	0.643430677592796	0.442974551678614	0.658059060549618	0.897072928167115	Transcript	DLPFC
ENST00000625035.1	ENSG00000279589.1	ENSG00000279589	RP11-454F8.4	0.0208176296159116	0.190815239165993	0.442957678255579	0.658071253616018	0.897073008645511	Transcript	DLPFC
ENST00000620307.4	ENSG00000269226.7	ENSG00000269226	RP11-722G7.1	0.0111782165878415	2.41158291994956	0.442939946509248	0.658084067022095	0.897073008645511	Transcript	DLPFC
ENST00000552888.1	ENSG00000151413.16	ENSG00000151413	NUBPL	0.0128870485387607	2.14553518272801	0.442929232932834	0.65809180897088	0.897073008645511	Transcript	DLPFC
ENST00000515408.5	ENSG00000172795.15	ENSG00000172795	DCP2	0.0621356711101764	1.99443253473561	0.442846665977449	0.658151475542576	0.897116798829575	Transcript	DLPFC
ENST00000397588.7	ENSG00000153046.17	ENSG00000153046	CDYL	-0.0270801884395866	1.82887548848108	-0.442834076913254	0.658160573155075	0.897116798829575	Transcript	DLPFC
ENST00000445609.6	ENSG00000144061.12	ENSG00000144061	NPHP1	-0.0954218047412408	-0.727059302649433	-0.442819243922104	0.658171292428948	0.897116798829575	Transcript	DLPFC
ENST00000598191.5	ENSG00000104936.17	ENSG00000104936	DMPK	0.0535651879623592	-1.59784606511238	0.442812080704156	0.658176469056444	0.897116798829575	Transcript	DLPFC
ENST00000538862.6	ENSG00000111665.11	ENSG00000111665	CDCA3	0.0324891942144765	-1.55881295641198	0.442796661634665	0.658187611978473	0.897116798829575	Transcript	DLPFC
ENST00000586523.1	ENSG00000152234.15	ENSG00000152234	ATP5A1	-0.0081305232672237	3.45404367273048	-0.442794304574186	0.658189315365617	0.897116798829575	Transcript	DLPFC
ENST00000343499.8	ENSG00000188629.11	ENSG00000188629	ZNF177	0.0630610240676933	0.247837753771653	0.442737010134512	0.6582307211355	0.897147527680375	Transcript	DLPFC
ENST00000627568.2	ENSG00000196628.14	ENSG00000196628	TCF4	-0.0272212072239871	-1.12659165963523	-0.442732950522953	0.658233654991409	0.897147527680375	Transcript	DLPFC
ENST00000279281.7	ENSG00000149823.7	ENSG00000149823	VPS51	0.0142011448054368	4.485700002968	0.442698734787492	0.658258382699636	0.897165111510879	Transcript	DLPFC
ENST00000627540.2	ENSG00000179818.13	ENSG00000179818	PCBP1-AS1	-0.0923809566378854	-2.94227957463617	-0.442684941323708	0.658268351340565	0.897165111510879	Transcript	DLPFC
ENST00000442974.1	ENSG00000168702.17	ENSG00000168702	LRP1B	0.033242299757375	-0.840521116489744	0.442606484263179	0.658325054013884	0.897227539016009	Transcript	DLPFC
ENST00000206595.10	ENSG00000092140.14	ENSG00000092140	G2E3	0.0156409386913689	4.23729158072331	0.442532932497132	0.658378213313496	0.897285135289952	Transcript	DLPFC
ENST00000493673.1	ENSG00000159377.10	ENSG00000159377	PSMB4	0.110053259915964	-1.95777568115935	0.442513472744229	0.658392278076727	0.897287171130127	Transcript	DLPFC
ENST00000365085.1	ENSG00000201955.1	ENSG00000201955	RNY3P1	-0.0698438404998713	-1.38308279780032	-0.442500706317055	0.658401505226716	0.897287171130127	Transcript	DLPFC
ENST00000565953.5	ENSG00000140400.15	ENSG00000140400	MAN2C1	-0.0686958585260952	-0.75476000480177	-0.442467468390582	0.658425528742263	0.897288920191308	Transcript	DLPFC
ENST00000577565.1	ENSG00000128739.21	ENSG00000128739	SNRPN	-0.0204677181828986	3.45583106260044	-0.442456743927082	0.658433280183299	0.897288920191308	Transcript	DLPFC
ENST00000462458.5	ENSG00000125462.16	ENSG00000125462	C1orf61	0.0726484430108002	-0.463309194659124	0.4424484089399	0.658439304581139	0.897288920191308	Transcript	DLPFC
ENST00000529428.5	ENSG00000183604.14	ENSG00000183604	SMG1P5	-0.0360970251918769	4.96248562620747	-0.442413623895355	0.658464446905443	0.897288920191308	Transcript	DLPFC
ENST00000529802.1	ENSG00000110074.10	ENSG00000110074	FOXRED1	-0.0299932449980535	-0.57389560863352	-0.442365127888389	0.658499500040051	0.897288920191308	Transcript	DLPFC
ENST00000348761.2	ENSG00000018236.14	ENSG00000018236	CNTN1	-0.0972836335962359	4.66533731671518	-0.442358294547584	0.658504439270479	0.897288920191308	Transcript	DLPFC
ENST00000317173.8	ENSG00000175806.14	ENSG00000175806	MSRA	-0.0409463744202601	1.67360918384456	-0.442357027025104	0.658505355454381	0.897288920191308	Transcript	DLPFC
ENST00000469023.5	ENSG00000132681.16	ENSG00000132681	ATP1A4	0.0179822612187521	0.726290258838764	0.442351279242787	0.658509510042491	0.897288920191308	Transcript	DLPFC
ENST00000396268.7	ENSG00000204536.13	ENSG00000204536	CCHCR1	-0.139662803951367	-3.50739669596463	-0.442341341756061	0.658516693040292	0.897288920191308	Transcript	DLPFC
ENST00000380283.4	ENSG00000168994.13	ENSG00000168994	PXDC1	0.0675230364004929	-1.02298234607561	0.442337158102069	0.658519717071652	0.897288920191308	Transcript	DLPFC
ENST00000551147.1	ENSG00000139220.16	ENSG00000139220	PPFIA2	0.121409298107928	-3.825966643288	0.442333060979408	0.658522678561819	0.897288920191308	Transcript	DLPFC
ENST00000522520.5	ENSG00000104231.10	ENSG00000104231	ZFAND1	-0.191121300358545	-2.70522293238187	-0.442313962661268	0.658536483316243	0.897292879329643	Transcript	DLPFC
ENST00000422809.5	ENSG00000156273.15	ENSG00000156273	BACH1	0.105799308878593	-0.818706316899831	0.442298841834486	0.658547413120755	0.897292921121321	Transcript	DLPFC
ENST00000482800.5	ENSG00000157500.10	ENSG00000157500	APPL1	-0.0202237038330812	3.63809196747415	-0.442266216268394	0.658570996145583	0.897310203063029	Transcript	DLPFC
ENST00000568294.5	ENSG00000166503.8	ENSG00000166503	RP11-382A20.3	-0.0127688518704617	2.50168917113655	-0.442237739395946	0.658591580612477	0.897314170971685	Transcript	DLPFC
ENST00000531037.5	ENSG00000132254.12	ENSG00000132254	ARFIP2	0.0392663620062008	2.0835024084238	0.442216022151867	0.658607279066219	0.897314170971685	Transcript	DLPFC
ENST00000378123.4	ENSG00000204962.5	ENSG00000204962	PCDHA8	-0.0377235930045325	0.451864814566383	-0.442167652051341	0.658642244256888	0.897314170971685	Transcript	DLPFC
ENST00000550867.5	ENSG00000139636.15	ENSG00000139636	LMBR1L	-0.0219381044820478	1.60017072902704	-0.442166111555486	0.658643357844134	0.897314170971685	Transcript	DLPFC
ENST00000361735.3	ENSG00000010165.19	ENSG00000010165	METTL13	0.011847234004038	3.937668478662	0.442152761901048	0.658653008018737	0.897314170971685	Transcript	DLPFC
ENST00000473610.5	ENSG00000055118.14	ENSG00000055118	KCNH2	0.0562437061167232	-1.10961687616345	0.442148761639946	0.658655899731528	0.897314170971685	Transcript	DLPFC
ENST00000543834.1	ENSG00000003056.7	ENSG00000003056	M6PR	-0.0460362341834455	-1.42823614229106	-0.442142459096511	0.658660455730901	0.897314170971685	Transcript	DLPFC
ENST00000403097.5	ENSG00000106070.17	ENSG00000106070	GRB10	-0.0740168655873503	-0.181644163252624	-0.442121702476899	0.658675460421299	0.897314170971685	Transcript	DLPFC
ENST00000455773.7	ENSG00000151465.13	ENSG00000151465	CDC123	-0.057788704404334	1.87321457890883	-0.442106903503788	0.658686158490795	0.897314170971685	Transcript	DLPFC
ENST00000611337.4	ENSG00000278535.4	ENSG00000278535	DHRS11	-0.109538025568809	0.26533890933489	-0.442088429939058	0.658699512994164	0.897314170971685	Transcript	DLPFC
ENST00000467925.5	ENSG00000057935.13	ENSG00000057935	MTA3	-0.0593038301683373	-0.395742716988166	-0.442059079082038	0.658720730895409	0.897314170971685	Transcript	DLPFC
ENST00000578183.1	ENSG00000266079.4	ENSG00000266079	SNORA59B	-0.0205152083291379	0.285055310269706	-0.442033676478949	0.658739094804218	0.897314170971685	Transcript	DLPFC
ENST00000513903.5	ENSG00000079215.13	ENSG00000079215	SLC1A3	-0.101905271835281	-2.64188960313131	-0.441992042550072	0.658769193019921	0.897314170971685	Transcript	DLPFC
ENST00000565884.5	ENSG00000196678.13	ENSG00000196678	ERI2	0.037692582344608	1.00009998675637	0.441970352162337	0.658784873767422	0.897314170971685	Transcript	DLPFC
ENST00000547849.5	ENSG00000018236.14	ENSG00000018236	CNTN1	-0.0190683664243809	4.42847773266006	-0.44197016211574	0.658785011159486	0.897314170971685	Transcript	DLPFC
ENST00000495940.2	ENSG00000068323.16	ENSG00000068323	TFE3	0.0319534087418576	-1.767528180806	0.44196346229547	0.658789854727095	0.897314170971685	Transcript	DLPFC
ENST00000578251.1	ENSG00000168646.12	ENSG00000168646	AXIN2	0.0543486265621055	-2.24826293165628	0.441939986674826	0.658806826304109	0.897314170971685	Transcript	DLPFC
ENST00000468607.1	ENSG00000005483.20	ENSG00000005483	KMT2E	-0.0216638710843437	0.633445137806634	-0.441904201248255	0.658832697530416	0.897314170971685	Transcript	DLPFC
ENST00000600354.1	ENSG00000104946.11	ENSG00000104946	TBC1D17	-0.0176449262960835	1.03259715913947	-0.441900812981907	0.658835147113232	0.897314170971685	Transcript	DLPFC
ENST00000545964.1	ENSG00000111554.14	ENSG00000111554	MDM1	-0.0473441119984429	-1.4889277801676	-0.44189799602706	0.658837183663184	0.897314170971685	Transcript	DLPFC
ENST00000538768.2	ENSG00000103510.19	ENSG00000103510	KAT8	0.0147338547929551	2.31654208333498	0.44189298295431	0.658840807928153	0.897314170971685	Transcript	DLPFC
ENST00000373980.8	ENSG00000185532.15	ENSG00000185532	PRKG1	0.0172507533032727	3.9266899150174	0.441884471281793	0.658846961568937	0.897314170971685	Transcript	DLPFC
ENST00000542232.6	ENSG00000166532.15	ENSG00000166532	RIMKLB	-0.0691301678850963	-1.17351067452691	-0.441881808112527	0.658848886951702	0.897314170971685	Transcript	DLPFC
ENST00000537003.1	ENSG00000215039.6	ENSG00000215039	CD27-AS1	-0.101412082900946	-0.488806668030767	-0.441878923978606	0.658850972087122	0.897314170971685	Transcript	DLPFC
ENST00000629763.2	ENSG00000138207.13	ENSG00000138207	RBP4	0.0442137769723197	2.30686884252251	0.441875210009119	0.658853657170705	0.897314170971685	Transcript	DLPFC
ENST00000560123.5	ENSG00000157470.11	ENSG00000157470	FAM81A	0.0490429006417506	-2.12369279770553	0.441857509950925	0.658866453818927	0.897314170971685	Transcript	DLPFC
ENST00000492798.1	ENSG00000148303.16	ENSG00000148303	RPL7A	-0.0361331030981448	-1.11025837969012	-0.441834131056952	0.658883356260723	0.897314170971685	Transcript	DLPFC
ENST00000465521.1	ENSG00000115317.11	ENSG00000115317	HTRA2	-0.0415749233363029	-0.654031499028713	-0.441824336492123	0.658890437574245	0.897314170971685	Transcript	DLPFC
ENST00000479995.2	ENSG00000264343.5	ENSG00000264343	NOTCH2NL	-0.0342960138139648	-1.01469704740961	-0.441824197318588	0.658890538194704	0.897314170971685	Transcript	DLPFC
ENST00000424723.5	ENSG00000182979.17	ENSG00000182979	MTA1	0.0338185279228973	0.217824684622349	0.441809879116208	0.658900890081641	0.897314170971685	Transcript	DLPFC
ENST00000553253.5	ENSG00000139173.9	ENSG00000139173	TMEM117	0.0391415289550498	-1.33618855763895	0.441775149066987	0.658925999759359	0.897333522714605	Transcript	DLPFC
ENST00000466538.1	ENSG00000143776.18	ENSG00000143776	CDC42BPA	-0.0254019777495714	0.38305297930778	-0.441752706448492	0.658942225882366	0.897340453255301	Transcript	DLPFC
ENST00000263088.10	ENSG00000129219.13	ENSG00000129219	PLD2	-0.0261185971448168	2.54163644294949	-0.44172672417602	0.658961011393912	0.897340453255301	Transcript	DLPFC
ENST00000531830.1	ENSG00000064309.14	ENSG00000064309	CDON	-0.0387136596383769	-0.586502396736253	-0.441722883742146	0.658963788094498	0.897340453255301	Transcript	DLPFC
ENST00000433272.6	ENSG00000139263.11	ENSG00000139263	LRIG3	-0.122252660892636	-1.92352571713433	-0.441692399902259	0.658985828609188	0.897355623935768	Transcript	DLPFC
ENST00000286122.11	ENSG00000172530.20	ENSG00000172530	BANP	-0.123830041180372	-0.70081193969216	-0.44164119245772	0.659022853434365	0.897386359589504	Transcript	DLPFC
ENST00000530422.1	ENSG00000254911.3	ENSG00000254911	SCARNA9	-0.0144057661349413	5.91880265379492	-0.441609952710588	0.659045441307937	0.897386359589504	Transcript	DLPFC
ENST00000508018.2	ENSG00000151491.12	ENSG00000151491	EPS8	0.0308033997148907	-1.11173646718542	0.441598372256646	0.659053814625026	0.897386359589504	Transcript	DLPFC
ENST00000582852.1	ENSG00000108395.13	ENSG00000108395	TRIM37	-0.0329516472169442	-1.2392253116808	-0.441577657959485	0.659068792329605	0.897386359589504	Transcript	DLPFC
ENST00000382401.7	ENSG00000137449.15	ENSG00000137449	CPEB2	0.133614367740318	1.42130897731008	0.441553554004066	0.659086221137416	0.897386359589504	Transcript	DLPFC
ENST00000265023.8	ENSG00000113889.11	ENSG00000113889	KNG1	-0.0474495477751582	-1.80420583068507	-0.44155237233753	0.659087075567896	0.897386359589504	Transcript	DLPFC
ENST00000319283.7	ENSG00000114745.13	ENSG00000114745	GORASP1	0.0353548821560161	1.79425559028716	0.441521150506429	0.659109651374686	0.897386359589504	Transcript	DLPFC
ENST00000526533.1	ENSG00000255367.2	ENSG00000255367	RP13-726E6.2	-0.0254028097070902	0.17349998668088	-0.441503672798534	0.659122289249999	0.897386359589504	Transcript	DLPFC
ENST00000543906.5	ENSG00000154917.10	ENSG00000154917	RAB6B	0.0450918144954254	6.44003045140937	0.441489340535725	0.659132652772851	0.897386359589504	Transcript	DLPFC
ENST00000600990.1	ENSG00000119574.12	ENSG00000119574	ZBTB45	-0.112068361722103	-3.20057155041514	-0.441485973368808	0.659135087548742	0.897386359589504	Transcript	DLPFC
ENST00000332674.9	ENSG00000119950.20	ENSG00000119950	MXI1	0.014341717659726	4.36987378530029	0.441445194348156	0.659164574874007	0.897386359589504	Transcript	DLPFC
ENST00000360290.7	ENSG00000111860.13	ENSG00000111860	CEP85L	0.0715282606842165	0.652365022716183	0.441444783971335	0.659164871620346	0.897386359589504	Transcript	DLPFC
ENST00000251636.9	ENSG00000067248.9	ENSG00000067248	DHX29	0.0091067076670353	5.04110196273321	0.441440694159094	0.659167828995019	0.897386359589504	Transcript	DLPFC
ENST00000568078.5	ENSG00000169371.13	ENSG00000169371	SNUPN	0.0614859902408843	-2.04210784965289	0.441438894829611	0.659169130105695	0.897386359589504	Transcript	DLPFC
ENST00000566809.1	ENSG00000067225.17	ENSG00000067225	PKM	0.0362164701629859	-0.984600335357443	0.441367294326482	0.659220905888106	0.897386359589504	Transcript	DLPFC
ENST00000313368.7	ENSG00000178913.7	ENSG00000178913	TAF7	-0.0093960198968571	5.99618263126057	-0.441360158708388	0.659226065888781	0.897386359589504	Transcript	DLPFC
ENST00000510798.5	ENSG00000152359.14	ENSG00000152359	POC5	-0.15922922794954	-2.2701610701965	-0.441348781432491	0.659234293205733	0.897386359589504	Transcript	DLPFC
ENST00000465582.5	ENSG00000106028.10	ENSG00000106028	SSBP1	0.0494096552120159	-1.30712129822373	0.441344535758843	0.659237363415492	0.897386359589504	Transcript	DLPFC
ENST00000487068.1	ENSG00000114904.12	ENSG00000114904	NEK4	-0.0503994646085821	-2.28056712957193	-0.441318783650995	0.65925598587778	0.897386359589504	Transcript	DLPFC
ENST00000567159.5	ENSG00000213614.9	ENSG00000213614	HEXA	-0.0904645465846603	1.7546999507079	-0.441299891822415	0.659269647510495	0.897386359589504	Transcript	DLPFC
ENST00000567949.5	ENSG00000174177.12	ENSG00000174177	CTU2	0.0708904449444753	-2.0322635746888	0.441293818359765	0.659274039561471	0.897386359589504	Transcript	DLPFC
ENST00000599889.1	ENSG00000269054.1	ENSG00000269054	CTD-2619J13.3	-0.029063201476272	-1.35396988454989	-0.441279183435878	0.659284622918911	0.897386359589504	Transcript	DLPFC
ENST00000555863.1	ENSG00000165525.17	ENSG00000165525	NEMF	0.0237979481776681	-0.317653006215925	0.441265543261217	0.659294486977499	0.897386359589504	Transcript	DLPFC
ENST00000513666.5	ENSG00000153113.23	ENSG00000153113	CAST	-0.0238312147464157	0.641889429996459	-0.44125107054992	0.659304953160173	0.897386359589504	Transcript	DLPFC
ENST00000587878.1	ENSG00000166377.19	ENSG00000166377	ATP9B	-0.0493104078908343	-0.322483475809543	-0.44124163297988	0.659311778132514	0.897386359589504	Transcript	DLPFC
ENST00000615575.4	ENSG00000219626.8	ENSG00000219626	FAM228B	0.10912057423416	-1.06106503162957	0.441232537428415	0.659318355794065	0.897386359589504	Transcript	DLPFC
ENST00000561378.1	ENSG00000137841.11	ENSG00000137841	PLCB2	-0.0535214624446303	-2.2637318453718	-0.441220098734362	0.659327351170488	0.897386359589504	Transcript	DLPFC
ENST00000409534.1	ENSG00000086200.16	ENSG00000086200	IPO11	0.0461871083644471	0.0710559959482458	0.441210276132727	0.659334454684227	0.897386359589504	Transcript	DLPFC
ENST00000507313.5	ENSG00000249267.6	ENSG00000249267	LINC00939	-0.0078415835215152	2.86191848498238	-0.441203659059684	0.659339240039664	0.897386359589504	Transcript	DLPFC
ENST00000524326.1	ENSG00000104325.6	ENSG00000104325	DECR1	0.0399578795275915	-1.18652121889671	0.441194136681634	0.659346126487175	0.897386359589504	Transcript	DLPFC
ENST00000296412.12	ENSG00000197894.10	ENSG00000197894	ADH5	0.0111068072385421	5.65587136650792	0.441180468298723	0.659356011316745	0.897386359589504	Transcript	DLPFC
ENST00000477997.5	ENSG00000102103.15	ENSG00000102103	PQBP1	-0.0962729248184777	0.75599480777642	-0.441178813094661	0.659357208346825	0.897386359589504	Transcript	DLPFC
ENST00000318130.12	ENSG00000116406.18	ENSG00000116406	EDEM3	-0.102190352510408	2.8445284791347	-0.441134763767289	0.65938906478308	0.897414880501175	Transcript	DLPFC
ENST00000495028.5	ENSG00000006530.15	ENSG00000006530	AGK	-0.0380398770135091	-0.459856518919627	-0.441111358826337	0.659405991468979	0.897423081724305	Transcript	DLPFC
ENST00000475593.5	ENSG00000072274.12	ENSG00000072274	TFRC	-0.0293430837515032	0.45460854229845	-0.441064989914262	0.659439526444266	0.897436650079549	Transcript	DLPFC
ENST00000388752.7	ENSG00000112651.11	ENSG00000112651	MRPL2	0.0164139504920113	2.12597451220828	0.441057768807534	0.659444748962834	0.897436650079549	Transcript	DLPFC
ENST00000356183.8	ENSG00000077235.17	ENSG00000077235	GTF3C1	0.0190677551964772	5.28664931602592	0.441047758329574	0.659451988864987	0.897436650079549	Transcript	DLPFC
ENST00000523576.1	ENSG00000133943.20	ENSG00000133943	C14orf159	-0.0192910077600902	0.614902491273037	-0.44103728340832	0.659459564701889	0.897436650079549	Transcript	DLPFC
ENST00000585476.5	ENSG00000272333.5	ENSG00000272333	KMT2B	-0.0306230615959456	-0.0574737589176563	-0.441020994545979	0.659471345458174	0.897437847455825	Transcript	DLPFC
ENST00000225724.9	ENSG00000108587.15	ENSG00000108587	GOSR1	-0.0062384818318208	5.29563804853718	-0.440996830355028	0.65948882212313	0.897446795909466	Transcript	DLPFC
ENST00000371443.5	ENSG00000182154.7	ENSG00000182154	MRPL41	0.0143045528260821	3.63084693862136	0.440945604352374	0.659525871764218	0.897482378960524	Transcript	DLPFC
ENST00000333681.4	ENSG00000171791.12	ENSG00000171791	BCL2	-0.0396332097045074	1.0116748423632	-0.440915757178922	0.65954745937244	0.897496920458758	Transcript	DLPFC
ENST00000572223.1	ENSG00000262503.1	ENSG00000262503	RP11-530N7.2	-0.0311995099007183	-0.518267958861427	-0.440899707144364	0.659559068021833	0.897497882564477	Transcript	DLPFC
ENST00000562710.1	ENSG00000260910.1	ENSG00000260910	LINC00565	0.0384501224121339	-1.71036214761281	0.440873102545729	0.659578310744801	0.89750783100067	Transcript	DLPFC
ENST00000420613.6	ENSG00000139620.12	ENSG00000139620	KANSL2	-0.0111975765845003	3.43778417348147	-0.440859454206133	0.659588182480031	0.89750783100067	Transcript	DLPFC
ENST00000547852.1	ENSG00000139624.12	ENSG00000139624	CERS5	0.0153234229076025	1.17110542897031	0.44078174308634	0.659644391447998	0.897532696354242	Transcript	DLPFC
ENST00000473027.1	ENSG00000239570.1	ENSG00000239570	SETP11	0.0245826076459447	-0.0180920047915431	0.440773115259536	0.659650632131335	0.897532696354242	Transcript	DLPFC
ENST00000523066.1	ENSG00000105339.10	ENSG00000105339	DENND3	0.0339770835167337	-0.866259932483876	0.44077071087649	0.659652371274936	0.897532696354242	Transcript	DLPFC
ENST00000357472.7	ENSG00000152601.17	ENSG00000152601	MBNL1	0.160397107373758	-2.39531218048873	0.440764746020961	0.659656685795253	0.897532696354242	Transcript	DLPFC
ENST00000567454.5	ENSG00000103034.14	ENSG00000103034	NDRG4	0.112865226173762	-3.12042437594712	0.440732236287714	0.659680201049889	0.897532696354242	Transcript	DLPFC
ENST00000555910.5	ENSG00000198208.11	ENSG00000198208	RPS6KL1	0.0909817342447608	0.42621296349972	0.440729383388608	0.659682264652578	0.897532696354242	Transcript	DLPFC
ENST00000518500.1	ENSG00000076554.15	ENSG00000076554	TPD52	-0.034520292682685	-1.47948125176389	-0.44072370860395	0.659686369432489	0.897532696354242	Transcript	DLPFC
ENST00000417905.1	ENSG00000003756.16	ENSG00000003756	RBM5	0.0571367371345253	1.06215278634223	0.440704253166279	0.659700442342347	0.897532696354242	Transcript	DLPFC
ENST00000615779.5	ENSG00000283186.1	ENSG00000283186	TTN	0.222002436434843	-3.17380855075156	0.44069854031161	0.6597045747056	0.897532696354242	Transcript	DLPFC
ENST00000601879.5	ENSG00000064607.16	ENSG00000064607	SUGP2	-0.141628298280274	-1.52846554218674	-0.440670811001758	0.659724632703576	0.897541554555448	Transcript	DLPFC
ENST00000448951.5	ENSG00000115365.11	ENSG00000115365	LANCL1	0.0350324129677645	1.60251214366068	0.440648396020421	0.659740846761252	0.897541554555448	Transcript	DLPFC
ENST00000324288.12	ENSG00000179583.18	ENSG00000179583	CIITA	-0.0164184020819258	3.28495817475446	-0.440644324257957	0.659743792120725	0.897541554555448	Transcript	DLPFC
ENST00000464025.5	ENSG00000135363.11	ENSG00000135363	LMO2	0.101526836082558	1.71539448762442	0.440587358011427	0.659784999911414	0.897582782862498	Transcript	DLPFC
ENST00000411900.5	ENSG00000144283.21	ENSG00000144283	PKP4	0.0515350373367746	-2.02853489398564	0.440550786116581	0.659811455544465	0.897582973364807	Transcript	DLPFC
ENST00000562859.5	ENSG00000214013.9	ENSG00000214013	GANC	-0.0463840310099413	-0.891255274003334	-0.440519731424841	0.65983392043997	0.897582973364807	Transcript	DLPFC
ENST00000447601.6	ENSG00000071889.16	ENSG00000071889	FAM3A	-0.154989714678911	0.366713216762859	-0.440512632507612	0.659839055824291	0.897582973364807	Transcript	DLPFC
ENST00000296422.11	ENSG00000164037.16	ENSG00000164037	SLC9B1	-0.084264333324572	-0.972444649711995	-0.440506440355402	0.659843535264416	0.897582973364807	Transcript	DLPFC
ENST00000498275.5	ENSG00000184307.13	ENSG00000184307	ZDHHC23	-0.105558452573159	0.761242849496576	-0.440506066334588	0.659843805833714	0.897582973364807	Transcript	DLPFC
ENST00000509001.5	ENSG00000118194.18	ENSG00000118194	TNNT2	0.0516707419650476	-1.60278007144255	0.440477380950779	0.659864557175969	0.897582973364807	Transcript	DLPFC
ENST00000347359.3	ENSG00000148175.12	ENSG00000148175	STOM	-0.0431838260918645	1.87480067154995	-0.440465619374583	0.659873065713765	0.897582973364807	Transcript	DLPFC
ENST00000254803.3	ENSG00000132467.3	ENSG00000132467	UTP3	0.0090738556509863	4.202696797698	0.440463296709259	0.659874745977261	0.897582973364807	Transcript	DLPFC
ENST00000450366.6	ENSG00000115365.11	ENSG00000115365	LANCL1	0.0236737175696445	7.821801016369	0.440439132244569	0.659892227146371	0.897582973364807	Transcript	DLPFC
ENST00000427513.2	ENSG00000237628.2	ENSG00000237628	MTCO2P19	0.0300345388109658	-1.75967554932938	0.440436451457526	0.659894166505257	0.897582973364807	Transcript	DLPFC
ENST00000304218.5	ENSG00000168298.6	ENSG00000168298	HIST1H1E	0.0160509320978075	5.53896114878437	0.440408361837777	0.65991448748667	0.897595783886779	Transcript	DLPFC
ENST00000536981.5	ENSG00000168003.16	ENSG00000168003	SLC3A2	-0.151026064711739	-3.6024520232026	-0.440338307260108	0.659965168436429	0.897649888016552	Transcript	DLPFC
ENST00000255622.10	ENSG00000133256.12	ENSG00000133256	PDE6B	-0.0458363829083149	2.69919634705982	-0.440240265662106	0.66003609921337	0.897696920315894	Transcript	DLPFC
ENST00000473969.6	ENSG00000158773.14	ENSG00000158773	USF1	0.0225758879047567	1.21669292176562	0.440227822764572	0.660045101574847	0.897696920315894	Transcript	DLPFC
ENST00000458455.1	ENSG00000142676.12	ENSG00000142676	RPL11	0.0276829129341567	-0.0361262412147885	0.440219172934522	0.660051359703952	0.897696920315894	Transcript	DLPFC
ENST00000567757.1	ENSG00000140740.10	ENSG00000140740	UQCRC2	-0.0137395749142649	1.88164950212227	-0.440215688232155	0.660053880883623	0.897696920315894	Transcript	DLPFC
ENST00000418839.2	ENSG00000223387.6	ENSG00000223387	RP11-408H1.3	-0.0298556156326456	-1.61780993776072	-0.440215153912747	0.660054267463675	0.897696920315894	Transcript	DLPFC
ENST00000483854.5	ENSG00000205664.10	ENSG00000205664	RP11-706O15.1	-0.0495873394250975	-1.22273728019348	-0.440152993799309	0.660099240923205	0.897736726689323	Transcript	DLPFC
ENST00000597360.5	ENSG00000105650.21	ENSG00000105650	PDE4C	0.0552528777969132	-2.10018333849307	0.44014047759684	0.660108296669193	0.897736726689323	Transcript	DLPFC
ENST00000487894.5	ENSG00000064961.18	ENSG00000064961	HMG20B	0.0418850700672405	0.888986915071209	0.440118287010292	0.66012435216638	0.897736726689323	Transcript	DLPFC
ENST00000327787.12	ENSG00000185504.16	ENSG00000185504	FAAP100	-0.0829072266014096	0.733397433156144	-0.440089423466557	0.660145235966037	0.897736726689323	Transcript	DLPFC
ENST00000508483.1	ENSG00000164118.12	ENSG00000164118	CEP44	-0.0247194357371858	0.299725653981928	-0.440064114141466	0.66016354838099	0.897736726689323	Transcript	DLPFC
ENST00000399793.6	ENSG00000154153.13	ENSG00000154153	FAM134B	-0.0403235840397719	2.68764344567067	-0.440058708635602	0.660167459529811	0.897736726689323	Transcript	DLPFC
ENST00000566231.5	ENSG00000103121.8	ENSG00000103121	CMC2	0.0926147997453056	-0.334185579667462	0.440040034309612	0.660180971393041	0.897736726689323	Transcript	DLPFC
ENST00000314442.7	ENSG00000135124.14	ENSG00000135124	P2RX4	-0.0100422721094174	3.12377636749146	-0.44003902351276	0.660181702761237	0.897736726689323	Transcript	DLPFC
ENST00000367929.2	ENSG00000198574.5	ENSG00000198574	SH2D1B	-0.0438012643444181	0.219092036705994	-0.440024855163242	0.660191954390822	0.897736726689323	Transcript	DLPFC
ENST00000626422.2	ENSG00000169057.20	ENSG00000169057	MECP2	-0.032564616963864	-1.55317826393748	-0.440023988686259	0.660192581339678	0.897736726689323	Transcript	DLPFC
ENST00000499554.6	ENSG00000245281.6	ENSG00000245281	CTD-2547L16.1	-0.0256652527270843	-0.0946241796976346	-0.439980158197851	0.660224295679426	0.89773782591352	Transcript	DLPFC
ENST00000435225.5	ENSG00000115694.14	ENSG00000115694	STK25	0.0208445648595925	0.618400882036409	0.439977229991719	0.660226414457588	0.89773782591352	Transcript	DLPFC
ENST00000509862.5	ENSG00000145348.16	ENSG00000145348	TBCK	-0.0319182382589719	-1.30363649559991	-0.439968504967994	0.66023272768705	0.89773782591352	Transcript	DLPFC
ENST00000504206.6	ENSG00000251364.6	ENSG00000251364	CTD-2516F10.2	0.0431638499245247	-1.63405839801138	0.43994793786041	0.660247609676174	0.89773782591352	Transcript	DLPFC
ENST00000315757.8	ENSG00000137809.16	ENSG00000137809	ITGA11	-0.0402267692667975	0.104470065924433	-0.439947519506451	0.660247912390975	0.89773782591352	Transcript	DLPFC
ENST00000618770.1	ENSG00000274322.1	ENSG00000274322	RP11-314N13.10	0.0342828702608963	-0.125596601087523	0.439930268401185	0.660260395086851	0.897739971697553	Transcript	DLPFC
ENST00000511167.5	ENSG00000109339.18	ENSG00000109339	MAPK10	0.0263404313299105	0.468586594163361	0.439871336681806	0.660303038098684	0.897760546701137	Transcript	DLPFC
ENST00000577798.6	ENSG00000236088.9	ENSG00000236088	COX10-AS1	-0.0516683034941311	-1.49321774698299	-0.439870087067624	0.66030394233192	0.897760546701137	Transcript	DLPFC
ENST00000485213.1	ENSG00000102317.17	ENSG00000102317	RBM3	0.054246845061379	-0.133825200317202	0.439864145364261	0.660308241814317	0.897760546701137	Transcript	DLPFC
ENST00000592841.5	ENSG00000126261.12	ENSG00000126261	UBA2	-0.0292665203956129	0.16086565298463	-0.439822534375025	0.660338352302864	0.897786658465111	Transcript	DLPFC
ENST00000452497.1	ENSG00000225192.1	ENSG00000225192	ZNF33BP1	-0.0295318057734416	1.12038317693744	-0.439792439999454	0.660360129498981	0.89780143972756	Transcript	DLPFC
ENST00000551756.1	ENSG00000111785.18	ENSG00000111785	RIC8B	0.0669552406943584	-2.21326432013038	0.439774938149886	0.660372794497063	0.897802708688127	Transcript	DLPFC
ENST00000498616.5	ENSG00000244128.5	ENSG00000244128	LINC01322	0.0319544973528601	-0.362702566028341	0.439761009990128	0.660382873508305	0.897802708688127	Transcript	DLPFC
ENST00000502486.5	ENSG00000188848.15	ENSG00000188848	BEND4	0.0645609467195297	2.84057055990232	0.439734566970241	0.660402008977073	0.89781389753547	Transcript	DLPFC
ENST00000233027.9	ENSG00000114904.12	ENSG00000114904	NEK4	-0.008137769455668	4.82448242242876	-0.439706018994288	0.660422667945857	0.897818687303077	Transcript	DLPFC
ENST00000621103.4	ENSG00000233006.6	ENSG00000233006	AC034220.3	-0.0176507069470054	0.393198403327674	-0.439699558445443	0.660427343209239	0.897818687303077	Transcript	DLPFC
ENST00000443786.2	ENSG00000214367.7	ENSG00000214367	HAUS3	-0.111484353467068	1.0192561248457	-0.439674002420574	0.660445837302088	0.897829003427493	Transcript	DLPFC
ENST00000319017.4	ENSG00000178537.9	ENSG00000178537	SLC25A20	-0.0176394455276895	2.58150850077911	-0.439656835643729	0.660458260476477	0.897831066366918	Transcript	DLPFC
ENST00000348499.9	ENSG00000160221.16	ENSG00000160221	C21orf33	0.116382853596373	0.425601332097152	0.439603764560578	0.660496667309064	0.897868062317806	Transcript	DLPFC
ENST00000483123.1	ENSG00000169905.12	ENSG00000169905	TOR1AIP2	0.011214285926064	2.09886382103854	0.439574259096329	0.660518020407117	0.897868062317806	Transcript	DLPFC
ENST00000531658.1	ENSG00000110696.9	ENSG00000110696	C11orf58	0.009692529242889	4.01876337881717	0.439574019753298	0.660518193620751	0.897868062317806	Transcript	DLPFC
ENST00000623664.1	ENSG00000278996.1	ENSG00000278996	CH507-513H4.1	-0.0395863010470021	-0.467892168391456	-0.439537149226311	0.66054487720609	0.897878870827855	Transcript	DLPFC
ENST00000603521.1	ENSG00000270574.1	ENSG00000270574	RP11-171I2.2	0.0221196159257738	0.721223311266593	0.439529804984914	0.660550192362036	0.897878870827855	Transcript	DLPFC
ENST00000451408.2	ENSG00000143702.15	ENSG00000143702	CEP170	0.0765477635570576	2.54259419472774	0.439508532779262	0.660565587526349	0.897878870827855	Transcript	DLPFC
ENST00000301765.9	ENSG00000167987.10	ENSG00000167987	VPS37C	-0.010710778172936	2.88072521487158	-0.439468077635528	0.660594866204036	0.897878870827855	Transcript	DLPFC
ENST00000512333.1	ENSG00000138758.11	ENSG00000138758	SEPT11	0.0526552217482231	-0.292784991423035	0.439445207686701	0.660611418146203	0.897878870827855	Transcript	DLPFC
ENST00000519395.5	ENSG00000170584.10	ENSG00000170584	NUDCD2	-0.022597029492406	0.020216920430389	-0.439433640376741	0.660619789957571	0.897878870827855	Transcript	DLPFC
ENST00000376926.8	ENSG00000006062.13	ENSG00000006062	MAP3K14	-0.119188305876736	-1.20252601244202	-0.43941847705293	0.660630764439485	0.897878870827855	Transcript	DLPFC
ENST00000453551.6	ENSG00000179950.13	ENSG00000179950	PUF60	0.109054381137864	2.54896860781119	0.43941306384367	0.660634682276832	0.897878870827855	Transcript	DLPFC
ENST00000609973.1	ENSG00000124493.13	ENSG00000124493	GRM4	0.0285262432443213	0.192976469597909	0.439408794213423	0.660637772449721	0.897878870827855	Transcript	DLPFC
ENST00000506761.1	ENSG00000109466.13	ENSG00000109466	KLHL2	-0.0622269037234114	1.98179869644616	-0.439378062786919	0.660660014692614	0.897878870827855	Transcript	DLPFC
ENST00000620797.4	ENSG00000115204.14	ENSG00000115204	MPV17	0.0411188839246482	1.24739310936496	0.439373377715227	0.660663405596554	0.897878870827855	Transcript	DLPFC
ENST00000574596.1	ENSG00000142494.13	ENSG00000142494	SLC47A1	0.0170024436781076	0.508075333013916	0.439369963317483	0.660665876832039	0.897878870827855	Transcript	DLPFC
ENST00000340183.9	ENSG00000160781.15	ENSG00000160781	PAQR6	-0.147787435245657	1.48260812982473	-0.439345968476373	0.66068324366072	0.897878870827855	Transcript	DLPFC
ENST00000433766.1	ENSG00000224008.1	ENSG00000224008	LINC01441	0.0106042581217557	3.09618166338715	0.43932157584827	0.660700898585157	0.897878870827855	Transcript	DLPFC
ENST00000524348.1	ENSG00000253372.5	ENSG00000253372	RP11-44N11.1	0.01945726307749	0.282463569251374	0.439316284986337	0.660704728036322	0.897878870827855	Transcript	DLPFC
ENST00000596831.1	ENSG00000268163.1	ENSG00000268163	AC004076.9	0.032609734828815	0.62624439664179	0.439302520157481	0.6607146908669	0.897878870827855	Transcript	DLPFC
ENST00000379389.4	ENSG00000187608.8	ENSG00000187608	ISG15	-0.0365758893097531	1.8166756749225	-0.439295293301395	0.660719921609417	0.897878870827855	Transcript	DLPFC
ENST00000482927.5	ENSG00000183833.16	ENSG00000183833	MAATS1	0.0858750362454122	-1.4883077807963	0.439291789795604	0.660722457425792	0.897878870827855	Transcript	DLPFC
ENST00000592252.1	ENSG00000267096.1	ENSG00000267096	CTD-2537I9.13	-0.0215032265057374	-0.580625191991375	-0.439265850231318	0.660741232447766	0.897889563800526	Transcript	DLPFC
ENST00000533309.5	ENSG00000110171.18	ENSG00000110171	TRIM3	0.153727052509204	-3.40604835475771	0.439226444563682	0.660769754627646	0.897913501736931	Transcript	DLPFC
ENST00000618562.1	ENSG00000150630.3	ENSG00000150630	VEGFC	-0.0269455175533086	-0.336754545513026	-0.439202464957656	0.660787111526299	0.897922266743016	Transcript	DLPFC
ENST00000534317.1	ENSG00000152270.8	ENSG00000152270	PDE3B	0.0099238936271813	3.84705229533455	0.439184639645503	0.660800013947761	0.897924978514464	Transcript	DLPFC
ENST00000303071.9	ENSG00000159147.17	ENSG00000159147	DONSON	-0.0836875237712348	0.427528773427888	-0.439090464367778	0.660868182127171	0.897982305666198	Transcript	DLPFC
ENST00000595790.5	ENSG00000142530.10	ENSG00000142530	FAM71E1	0.141188597275353	-3.03598604726307	0.439077839674574	0.660877320646315	0.897982305666198	Transcript	DLPFC
ENST00000482829.5	ENSG00000115239.21	ENSG00000115239	ASB3	0.0667357298333992	-2.47554054600787	0.439076097812326	0.660878581515911	0.897982305666198	Transcript	DLPFC
ENST00000221735.11	ENSG00000105136.19	ENSG00000105136	ZNF419	0.160412519415459	-2.06051490510867	0.439041452106426	0.660903660460601	0.897982305666198	Transcript	DLPFC
ENST00000359511.4	ENSG00000160785.13	ENSG00000160785	SLC25A44	0.0123896240849168	5.27043215082536	0.439010680104298	0.660925935672711	0.897982305666198	Transcript	DLPFC
ENST00000460355.1	ENSG00000144426.18	ENSG00000144426	NBEAL1	0.0187497193811319	0.902771195915205	0.438994157341158	0.660937896281637	0.897982305666198	Transcript	DLPFC
ENST00000419502.5	ENSG00000164398.12	ENSG00000164398	ACSL6	-0.0371862007596734	-1.01301596450915	-0.438981896838812	0.660946771552752	0.897982305666198	Transcript	DLPFC
ENST00000482933.1	ENSG00000124749.16	ENSG00000124749	COL21A1	-0.0311244263247859	-1.44031388942193	-0.438975319464207	0.660951532876809	0.897982305666198	Transcript	DLPFC
ENST00000467279.1	ENSG00000100201.19	ENSG00000100201	DDX17	-0.0265582525614291	-0.500072342507445	-0.438968252655843	0.660956648514535	0.897982305666198	Transcript	DLPFC
ENST00000537025.6	ENSG00000182481.8	ENSG00000182481	KPNA2	0.0374941659005701	0.274492794268548	0.438965201186092	0.660958857467675	0.897982305666198	Transcript	DLPFC
ENST00000394150.5	ENSG00000197037.10	ENSG00000197037	ZSCAN25	-0.0368317530332281	1.03905807626006	-0.4389456388817	0.660973018653009	0.897982305666198	Transcript	DLPFC
ENST00000326298.8	ENSG00000112237.12	ENSG00000112237	CCNC	0.0955906835036472	-0.940647411110924	0.438925850807029	0.66098734339783	0.897982305666198	Transcript	DLPFC
ENST00000344157.8	ENSG00000083896.12	ENSG00000083896	YTHDC1	0.0239822193919034	2.74538806934435	0.438887675596132	0.661014979089332	0.897982305666198	Transcript	DLPFC
ENST00000515426.1	ENSG00000100207.18	ENSG00000100207	TCF20	-0.0365868894745018	-0.80485960600875	-0.438863946413103	0.661032157286793	0.897982305666198	Transcript	DLPFC
ENST00000514525.1	ENSG00000109452.12	ENSG00000109452	INPP4B	0.100200941229447	-2.15067362329766	0.438853475094538	0.66103973781457	0.897982305666198	Transcript	DLPFC
ENST00000323865.4	ENSG00000178394.4	ENSG00000178394	HTR1A	0.0335686989372762	2.05315915098008	0.438829618708689	0.661057008357893	0.897982305666198	Transcript	DLPFC
ENST00000419735.7	ENSG00000146776.14	ENSG00000146776	ATXN7L1	-0.0133506092536841	3.01078203450053	-0.438823520051923	0.661061423436121	0.897982305666198	Transcript	DLPFC
ENST00000408564.2	ENSG00000221491.2	ENSG00000221491	SNORA2C	0.0424887045076222	1.92634671863098	0.438821385038951	0.66106296906604	0.897982305666198	Transcript	DLPFC
ENST00000428370.1	ENSG00000232559.3	ENSG00000232559	GS1-124K5.12	0.0097569080051908	2.14735097356325	0.438818167224592	0.661065298586311	0.897982305666198	Transcript	DLPFC
ENST00000531153.5	ENSG00000174501.14	ENSG00000174501	ANKRD36C	0.0122379573599445	6.4477220462385	0.438813687723694	0.6610685415036	0.897982305666198	Transcript	DLPFC
ENST00000583677.1	ENSG00000179094.14	ENSG00000179094	PER1	0.0579932702704575	-2.22809731880425	0.438801762662794	0.661077174636296	0.897982305666198	Transcript	DLPFC
ENST00000285393.3	ENSG00000147614.3	ENSG00000147614	ATP6V0D2	0.0348797664757781	-1.99133797391464	0.43878620640467	0.661088436637674	0.897982305666198	Transcript	DLPFC
ENST00000261868.9	ENSG00000104131.12	ENSG00000104131	EIF3J	0.0102563053019023	5.1768532213824	0.438779799801917	0.661093074740032	0.897982305666198	Transcript	DLPFC
ENST00000505041.1	ENSG00000128045.6	ENSG00000128045	RASL11B	-0.151059277774734	0.112834561258293	-0.438729634714162	0.661129392538272	0.89801682064838	Transcript	DLPFC
ENST00000484770.1	ENSG00000177853.14	ENSG00000177853	ZNF518A	-0.0223734533339727	0.0566889033482911	-0.438713070323589	0.661141384763312	0.89801814277528	Transcript	DLPFC
ENST00000434381.1	ENSG00000078114.18	ENSG00000078114	NEBL	-0.0156343922533712	1.07115637843266	-0.438698156922421	0.66115218178599	0.89801814277528	Transcript	DLPFC
ENST00000526794.1	ENSG00000178105.9	ENSG00000178105	DDX10	0.0101694513123874	4.35363031881892	0.438673497735506	0.661170034730049	0.898027575754719	Transcript	DLPFC
ENST00000476992.1	ENSG00000146587.17	ENSG00000146587	RBAK	0.0247349647954875	-0.301217366323349	0.438650283820905	0.661186841491846	0.898035587479777	Transcript	DLPFC
ENST00000453092.3	ENSG00000233369.7	ENSG00000233369	GTF2IP4	-0.0156679523613707	6.38839723373207	-0.438583015986451	0.661235544047057	0.898064525600099	Transcript	DLPFC
ENST00000468996.2	ENSG00000069702.10	ENSG00000069702	TGFBR3	-0.126366665985888	-3.85230769752172	-0.438579408186213	0.661238156169614	0.898064525600099	Transcript	DLPFC
ENST00000533953.5	ENSG00000089505.17	ENSG00000089505	CMTM1	0.0515523632045518	-1.12351168621106	0.438562430347572	0.661250448534215	0.898064525600099	Transcript	DLPFC
ENST00000575291.5	ENSG00000228782.7	ENSG00000228782	CTD-2026D20.3	0.0115088213203494	2.51911412677305	0.438560589349242	0.661251781466916	0.898064525600099	Transcript	DLPFC
ENST00000462088.1	ENSG00000114784.3	ENSG00000114784	EIF1B	-0.025671092968412	-0.866974868871622	-0.438537247464453	0.661268681717841	0.898072663022892	Transcript	DLPFC
ENST00000580283.1	ENSG00000154845.15	ENSG00000154845	PPP4R1	-0.0707927512587179	-1.97601860986593	-0.438511826475628	0.661287087502038	0.898079351305042	Transcript	DLPFC
ENST00000637997.1	ENSG00000204406.12	ENSG00000204406	MBD5	0.0113323278299859	1.81059052713886	0.438500312958923	0.661295423803406	0.898079351305042	Transcript	DLPFC
ENST00000351488.7	ENSG00000100330.15	ENSG00000100330	MTMR3	0.0531872199116885	2.37142973723907	0.438422158580641	0.661352012186012	0.898141386084884	Transcript	DLPFC
ENST00000523349.5	ENSG00000158941.16	ENSG00000158941	CCAR2	0.123530028513873	-2.9512374971961	0.438394120510472	0.661372313877344	0.898142366735712	Transcript	DLPFC
ENST00000573384.1	ENSG00000070444.14	ENSG00000070444	MNT	0.0334953729589966	-1.18183203407759	0.438359526619132	0.661397362825576	0.898142366735712	Transcript	DLPFC
ENST00000394534.6	ENSG00000127914.16	ENSG00000127914	AKAP9	-0.0164544034806254	3.39570615315284	-0.438329345649873	0.661419216750228	0.898142366735712	Transcript	DLPFC
ENST00000336769.9	ENSG00000219438.8	ENSG00000219438	FAM19A5	-0.058649949038551	-0.269978423798097	-0.438306772407721	0.661435562138139	0.898142366735712	Transcript	DLPFC
ENST00000495764.1	ENSG00000140350.15	ENSG00000140350	ANP32A	0.0309434255153768	-0.606828844525143	0.438286978586428	0.661449895068077	0.898142366735712	Transcript	DLPFC
ENST00000601668.5	ENSG00000032444.15	ENSG00000032444	PNPLA6	-0.077114444240969	-0.234050207357918	-0.438286788491972	0.661450032718228	0.898142366735712	Transcript	DLPFC
ENST00000635856.1	ENSG00000173575.19	ENSG00000173575	CHD2	-0.180688624163247	-3.48151671530243	-0.438286502163272	0.661450240053011	0.898142366735712	Transcript	DLPFC
ENST00000503617.1	ENSG00000237765.6	ENSG00000237765	FAM200B	0.0730428165676206	0.229687570807285	0.438268149123542	0.661463529810856	0.898142366735712	Transcript	DLPFC
ENST00000358204.8	ENSG00000135269.17	ENSG00000135269	TES	-0.0592279863698778	1.25522283813658	-0.438258713741722	0.661470362177959	0.898142366735712	Transcript	DLPFC
ENST00000470179.5	ENSG00000197121.14	ENSG00000197121	PGAP1	-0.0311493155279742	1.37250764655186	-0.438223200579005	0.66149607829255	0.898142366735712	Transcript	DLPFC
ENST00000357429.10	ENSG00000146540.14	ENSG00000146540	C7orf50	-0.0365470447504784	2.64616540784614	-0.438215759676894	0.661501466517137	0.898142366735712	Transcript	DLPFC
ENST00000578730.1	ENSG00000196810.4	ENSG00000196810	CTBP1-AS2	0.0119957047789223	2.4742037113975	0.438215701473084	0.661501508664677	0.898142366735712	Transcript	DLPFC
ENST00000244043.4	ENSG00000124212.5	ENSG00000124212	PTGIS	0.0162067756219089	2.35961110955567	0.43821465911329	0.661502263476284	0.898142366735712	Transcript	DLPFC
ENST00000309683.10	ENSG00000173041.11	ENSG00000173041	ZNF680	0.0122106741680469	5.26089751389887	0.438210235743217	0.66150546660739	0.898142366735712	Transcript	DLPFC
ENST00000542475.2	ENSG00000256806.4	ENSG00000256806	C17orf100	0.0132649801088856	1.62531113466521	0.438168952866647	0.66153536141411	0.898152411160898	Transcript	DLPFC
ENST00000519229.5	ENSG00000120907.17	ENSG00000120907	ADRA1A	0.0229432925793858	1.07422402502833	0.438167259355356	0.661536587774158	0.898152411160898	Transcript	DLPFC
ENST00000368426.3	ENSG00000160685.13	ENSG00000160685	ZBTB7B	-0.0645041589118836	2.16172741139576	-0.438142131133939	0.661554784539958	0.898152411160898	Transcript	DLPFC
ENST00000535876.1	ENSG00000175727.13	ENSG00000175727	MLXIP	0.0241561613585805	0.0684312059220838	0.438139758260191	0.66155650288237	0.898152411160898	Transcript	DLPFC
ENST00000607072.1	ENSG00000272542.1	ENSG00000272542	RP11-255P5.2	0.0281499745253162	-0.091413726849162	0.438111190641054	0.661577190575984	0.898165686063044	Transcript	DLPFC
ENST00000488459.1	ENSG00000086758.15	ENSG00000086758	HUWE1	-0.0205731254305737	0.0756953334465885	-0.438015984512457	0.661646137474686	0.898244476763274	Transcript	DLPFC
ENST00000612949.4	ENSG00000234456.7	ENSG00000234456	MAGI2-AS3	0.0323126226955895	1.12525277692204	0.43797769065678	0.661673870142789	0.898257054065324	Transcript	DLPFC
ENST00000486058.5	ENSG00000142327.11	ENSG00000142327	RNPEPL1	-0.0176273249962406	2.09222861738879	-0.437973060185366	0.661677223592959	0.898257054065324	Transcript	DLPFC
ENST00000519210.1	ENSG00000008853.16	ENSG00000008853	RHOBTB2	-0.0363800623862111	-1.81086382436682	-0.437942924780456	0.661699048228255	0.898258408850354	Transcript	DLPFC
ENST00000510258.1	ENSG00000013375.15	ENSG00000013375	PGM3	0.0852965948071147	-1.96358244919064	0.437904658158322	0.661726762062286	0.898258408850354	Transcript	DLPFC
ENST00000543707.2	ENSG00000137261.13	ENSG00000137261	KIAA0319	-0.204531439507383	-0.384050900806382	-0.437900955821401	0.661729443430285	0.898258408850354	Transcript	DLPFC
ENST00000576788.1	ENSG00000126602.10	ENSG00000126602	TRAP1	-0.0253679542099456	-1.00848959320813	-0.437896939760777	0.661732352013408	0.898258408850354	Transcript	DLPFC
ENST00000562373.1	ENSG00000123358.19	ENSG00000123358	NR4A1	-0.0732086649430745	-1.12786452946565	-0.437887519099191	0.661739174833244	0.898258408850354	Transcript	DLPFC
ENST00000518085.1	ENSG00000197226.12	ENSG00000197226	TBC1D9B	0.0376917254617259	0.165351374520455	0.437881289294875	0.661743686722144	0.898258408850354	Transcript	DLPFC
ENST00000383744.8	ENSG00000186448.14	ENSG00000186448	ZNF197	-0.117485380707052	-2.68420992522917	-0.437836658366129	0.661776010697235	0.898281685655752	Transcript	DLPFC
ENST00000483635.5	ENSG00000143353.11	ENSG00000143353	LYPLAL1	0.0326194072239281	0.992549726472878	0.437827481748725	0.661782656945992	0.898281685655752	Transcript	DLPFC
ENST00000529638.1	ENSG00000197858.10	ENSG00000197858	GPAA1	0.0348269138341157	0.502878031313276	0.437796699591645	0.661804951399161	0.898297136725945	Transcript	DLPFC
ENST00000409997.1	ENSG00000183513.8	ENSG00000183513	COA5	0.0194473232160386	0.315715492157148	0.437778653388898	0.661818021780528	0.898300067252375	Transcript	DLPFC
ENST00000270162.6	ENSG00000142178.7	ENSG00000142178	SIK1	0.157780192023458	-0.109680257518913	0.437762137594759	0.661829983818631	0.898301493328438	Transcript	DLPFC
ENST00000305242.9	ENSG00000169126.15	ENSG00000169126	ARMC4	0.0228356796753868	-0.0703697898681448	0.437726819973398	0.661855563910815	0.898312843877335	Transcript	DLPFC
ENST00000469362.6	ENSG00000164062.12	ENSG00000164062	APEH	0.146499998647436	-4.02757755733996	0.437720436978556	0.661860187072962	0.898312843877335	Transcript	DLPFC
ENST00000603486.5	ENSG00000153291.15	ENSG00000153291	SLC25A27	-0.014284241484708	2.25033505319243	-0.437705396313974	0.661871080980861	0.898312843877335	Transcript	DLPFC
ENST00000434027.2	ENSG00000174136.11	ENSG00000174136	RGMB	-0.0180392610663062	0.805720017869929	-0.437683831754103	0.661886700251819	0.898319233281649	Transcript	DLPFC
ENST00000543227.5	ENSG00000213020.8	ENSG00000213020	ZNF611	0.13262097345167	1.45352753078295	0.437647579698282	0.661912958050123	0.898340060952728	Transcript	DLPFC
ENST00000464116.2	ENSG00000196419.12	ENSG00000196419	XRCC6	0.0627603127163475	1.1275603072845	0.437630050903024	0.661925654516277	0.898342482968654	Transcript	DLPFC
ENST00000425602.1	ENSG00000235703.5	ENSG00000235703	LINC00894	0.0149540151570594	1.43181644996422	0.437567775120297	0.661970762933307	0.898388892552345	Transcript	DLPFC
ENST00000579878.1	ENSG00000108651.9	ENSG00000108651	UTP6	-0.0772675510865781	-2.6279827069914	-0.43754468072124	0.661987491286471	0.89839678543991	Transcript	DLPFC
ENST00000598504.5	ENSG00000105143.12	ENSG00000105143	SLC1A6	0.0467337613386068	0.464050820964618	0.437516139784348	0.662008165055755	0.898410032384035	Transcript	DLPFC
ENST00000636798.1	ENSG00000198689.10	ENSG00000198689	SLC9A6	-0.148378087046315	-0.268160460132539	-0.437500228725594	0.662019690422464	0.898410863816207	Transcript	DLPFC
ENST00000519480.5	ENSG00000147316.12	ENSG00000147316	MCPH1	-0.0147906703121775	3.21609702254355	-0.43739820674524	0.662093593181372	0.898485346183563	Transcript	DLPFC
ENST00000392659.2	ENSG00000136522.13	ENSG00000136522	MRPL47	0.0286593303691125	0.806695917168572	0.437389163827106	0.662100143856708	0.898485346183563	Transcript	DLPFC
ENST00000562642.1	ENSG00000261487.1	ENSG00000261487	AC135048.13	-0.043339830232534	-1.59091742902007	-0.437379263411031	0.662107315731952	0.898485346183563	Transcript	DLPFC
ENST00000507613.5	ENSG00000163683.11	ENSG00000163683	SMIM14	-0.105448963235845	-3.11246384989541	-0.437355039676669	0.662124863570239	0.89848717381461	Transcript	DLPFC
ENST00000520752.1	ENSG00000146414.15	ENSG00000146414	SHPRH	-0.0329768522573356	-1.75966066551076	-0.43733254433089	0.662141159518927	0.89848717381461	Transcript	DLPFC
ENST00000536605.1	ENSG00000101608.12	ENSG00000101608	MYL12A	-0.165763085397748	-2.0423820928195	-0.437320536367182	0.662149858324546	0.89848717381461	Transcript	DLPFC
ENST00000635051.1	ENSG00000154380.17	ENSG00000154380	ENAH	-0.0134666356264046	3.46188790243351	-0.437311119486758	0.662156680130388	0.89848717381461	Transcript	DLPFC
ENST00000436336.6	ENSG00000160917.14	ENSG00000160917	CPSF4	0.118804426463862	-1.15501070975305	0.437302077009228	0.662163230736622	0.89848717381461	Transcript	DLPFC
ENST00000359883.6	ENSG00000147853.16	ENSG00000147853	AK3	0.0859067071977338	0.735854341569696	0.437271339727962	0.662185497817843	0.898502579009947	Transcript	DLPFC
ENST00000377092.8	ENSG00000010361.13	ENSG00000010361	FUZ	0.0956267585376248	-0.810100478065383	0.437232225467501	0.662213833887624	0.898514430914546	Transcript	DLPFC
ENST00000445184.1	ENSG00000228393.3	ENSG00000228393	LINC01004	0.0200492091381576	0.324109078310517	0.437219858632286	0.662222793061456	0.898514430914546	Transcript	DLPFC
ENST00000270257.8	ENSG00000142252.10	ENSG00000142252	GEMIN7	0.0265369700343347	0.454989653488872	0.437190047315525	0.662244390117837	0.898514430914546	Transcript	DLPFC
ENST00000344951.8	ENSG00000036257.12	ENSG00000036257	CUL3	0.0433083348617317	1.58406767178909	0.437168782287959	0.662259795916333	0.898514430914546	Transcript	DLPFC
ENST00000523924.5	ENSG00000066827.15	ENSG00000066827	ZFAT	-0.10022983275999	2.1689479345519	-0.437167638388541	0.662260624637124	0.898514430914546	Transcript	DLPFC
ENST00000529440.5	ENSG00000129158.10	ENSG00000129158	SERGEF	0.151920830658869	-4.17514678695301	0.437158927149232	0.662266935682134	0.898514430914546	Transcript	DLPFC
ENST00000593592.1	ENSG00000204866.8	ENSG00000204866	IGFL2	-0.0314795644114923	-0.932258334412935	-0.437126753119484	0.662290245059996	0.898514430914546	Transcript	DLPFC
ENST00000585677.1	ENSG00000204650.13	ENSG00000204650	CRHR1-IT1	0.0251614720806638	1.46140262650879	0.437092186303783	0.662315288324877	0.898514430914546	Transcript	DLPFC
ENST00000481138.5	ENSG00000196597.11	ENSG00000196597	ZNF782	0.0131940915329204	3.38110767604942	0.43709062661538	0.662316418310331	0.898514430914546	Transcript	DLPFC
ENST00000629869.1	ENSG00000280623.1	ENSG00000280623	PCAT14	-0.0205642816294537	0.0965991070764567	-0.437084447562106	0.662320895007176	0.898514430914546	Transcript	DLPFC
ENST00000391616.3	ENSG00000240356.6	ENSG00000240356	RPL23AP7	-0.0641447985810185	-0.69644698599577	-0.437076866054116	0.662326387792834	0.898514430914546	Transcript	DLPFC
ENST00000613299.1	ENSG00000105392.15	ENSG00000105392	CRX	-0.0144373817511519	3.79847273128358	-0.437058677799876	0.662339565216917	0.898514430914546	Transcript	DLPFC
ENST00000572950.1	ENSG00000262999.1	ENSG00000262999	CTD-3088G3.6	-0.0145627797403465	1.26950896991197	-0.4370492283042	0.662346411435584	0.898514430914546	Transcript	DLPFC
ENST00000479425.5	ENSG00000161267.11	ENSG00000161267	BDH1	0.03618765204815	0.596712727380655	0.437030313899236	0.66236011512531	0.898514430914546	Transcript	DLPFC
ENST00000499322.6	ENSG00000245213.6	ENSG00000245213	RP11-10K16.1	-0.0236069213037895	0.265980717661201	-0.436996596954694	0.662384543695683	0.898514430914546	Transcript	DLPFC
ENST00000458371.1	ENSG00000227773.1	ENSG00000227773	ASH1L-IT1	0.0334357736427918	-1.83267942937419	0.436956029418638	0.662413936128636	0.898514430914546	Transcript	DLPFC
ENST00000607644.1	ENSG00000271727.1	ENSG00000271727	RP11-532F6.4	0.0302467182676193	-1.47100790780133	0.436922290295402	0.662438381563356	0.898514430914546	Transcript	DLPFC
ENST00000458644.6	ENSG00000137478.14	ENSG00000137478	FCHSD2	0.102741046782478	-2.01519373691235	0.436892455514968	0.662459998436005	0.898514430914546	Transcript	DLPFC
ENST00000404807.5	ENSG00000204406.12	ENSG00000204406	MBD5	0.0173436802315655	3.59007830954417	0.43688697902387	0.662463966473451	0.898514430914546	Transcript	DLPFC
ENST00000402932.2	ENSG00000256223.5	ENSG00000256223	ZNF10	-0.0236802632828602	0.721878396789676	-0.436880616410832	0.662468576569912	0.898514430914546	Transcript	DLPFC
ENST00000518153.1	ENSG00000203950.6	ENSG00000203950	FAM127B	-0.100607263443646	0.216576715626459	-0.436878726600767	0.662469945853629	0.898514430914546	Transcript	DLPFC
ENST00000622519.4	ENSG00000277363.4	ENSG00000277363	SRCIN1	-0.0545642146245449	0.786286312697912	-0.436875792375038	0.662472071883029	0.898514430914546	Transcript	DLPFC
ENST00000357203.7	ENSG00000088543.14	ENSG00000088543	C3orf18	-0.0659557070868396	0.0209090042564146	-0.436866747535925	0.662478625449823	0.898514430914546	Transcript	DLPFC
ENST00000590815.5	ENSG00000167220.11	ENSG00000167220	HDHD2	0.0443591022317648	-0.875018791980376	0.436861470192771	0.662482449235839	0.898514430914546	Transcript	DLPFC
ENST00000503501.1	ENSG00000112701.17	ENSG00000112701	SENP6	0.0277600733287004	3.05897084977765	0.436859742949067	0.662483700740669	0.898514430914546	Transcript	DLPFC
ENST00000338176.8	ENSG00000157869.14	ENSG00000157869	RAB28	0.103776820224734	-1.96960108946328	0.436854207799211	0.662487711337309	0.898514430914546	Transcript	DLPFC
ENST00000344657.5	ENSG00000153820.12	ENSG00000153820	SPHKAP	0.0361712384425249	4.65753580352541	0.436852553869251	0.662488909725167	0.898514430914546	Transcript	DLPFC
ENST00000464655.1	ENSG00000226356.2	ENSG00000226356	RPS6P20	0.0131541031329342	4.23128254246193	0.436804556526497	0.662523687532818	0.898542177883395	Transcript	DLPFC
ENST00000432839.1	ENSG00000163521.15	ENSG00000163521	GLB1L	0.120426276035378	-3.09797418848285	0.436756755135956	0.662558324084215	0.898542177883395	Transcript	DLPFC
ENST00000269347.10	ENSG00000141542.10	ENSG00000141542	RAB40B	-0.0200971469082777	3.95724819967417	-0.436752598411943	0.662561336051456	0.898542177883395	Transcript	DLPFC
ENST00000422467.1	ENSG00000130723.17	ENSG00000130723	PRRC2B	0.139378116621917	-4.08344715772236	0.436750021768483	0.662563203093172	0.898542177883395	Transcript	DLPFC
ENST00000305344.6	ENSG00000168830.7	ENSG00000168830	HTR1E	0.0271371428399251	2.27987832812158	0.436749005421663	0.66256393954097	0.898542177883395	Transcript	DLPFC
ENST00000602659.1	ENSG00000270093.1	ENSG00000270093	AP000473.8	0.0225344021853716	1.14772131320353	0.436704078695718	0.662596493901798	0.898571524757496	Transcript	DLPFC
ENST00000523260.1	ENSG00000104205.12	ENSG00000104205	SGK3	-0.0145259155681884	1.70263996106314	-0.436629675633045	0.662650408522888	0.898625505739554	Transcript	DLPFC
ENST00000490955.1	ENSG00000188092.14	ENSG00000188092	GPR89B	-0.0222518087971379	1.11051760501645	-0.436619020746143	0.66265812950724	0.898625505739554	Transcript	DLPFC
ENST00000471374.1	ENSG00000128245.14	ENSG00000128245	YWHAH	0.0604712745493702	5.95920779211558	0.43656171275789	0.662699657931211	0.898661458685718	Transcript	DLPFC
ENST00000536794.6	ENSG00000159842.14	ENSG00000159842	ABR	0.0969853728147469	-1.46204891996665	0.436546364881652	0.662710779997491	0.898661458685718	Transcript	DLPFC
ENST00000495897.2	ENSG00000107758.15	ENSG00000107758	PPP3CB	0.0166550282143693	0.909884715876617	0.436507427214676	0.662738997090817	0.898661458685718	Transcript	DLPFC
ENST00000553689.5	ENSG00000090060.17	ENSG00000090060	PAPOLA	0.0956399895393247	-2.99361440154014	0.436489576871461	0.662751932921259	0.898661458685718	Transcript	DLPFC
ENST00000450776.1	ENSG00000236611.1	ENSG00000236611	AP000343.2	0.0412377093295727	-1.79556462653312	0.436488012967043	0.662753066260156	0.898661458685718	Transcript	DLPFC
ENST00000291552.8	ENSG00000160201.11	ENSG00000160201	U2AF1	0.077542722690295	0.536816143007	0.436464322042032	0.662770234825479	0.898661458685718	Transcript	DLPFC
ENST00000560078.1	ENSG00000166140.17	ENSG00000166140	ZFYVE19	-0.0187083035703711	1.35792147625075	-0.436455350200391	0.662776736671639	0.898661458685718	Transcript	DLPFC
ENST00000610276.1	ENSG00000273091.1	ENSG00000273091	AP000255.6	-0.0354228355038172	-1.4720894285919	-0.436446900581284	0.662782860089227	0.898661458685718	Transcript	DLPFC
ENST00000435265.5	ENSG00000099901.16	ENSG00000099901	RANBP1	-0.0943398502250705	-2.35465378559872	-0.436446868301027	0.66278288348269	0.898661458685718	Transcript	DLPFC
ENST00000557619.5	ENSG00000213983.11	ENSG00000213983	AP1G2	-0.0750371871878764	-1.99674326668271	-0.43640873386266	0.662810519695663	0.898669379458481	Transcript	DLPFC
ENST00000610486.1	ENSG00000276698.1	ENSG00000276698	RP11-468E2.10	-0.0127043929897897	1.51169701465585	-0.436408682478721	0.662810556934165	0.898669379458481	Transcript	DLPFC
ENST00000560023.1	ENSG00000140199.11	ENSG00000140199	SLC12A6	0.0364694329141798	-1.48888193926213	0.436390918256733	0.66282343090993	0.898672034329503	Transcript	DLPFC
ENST00000579434.5	ENSG00000101751.10	ENSG00000101751	POLI	0.129880786029704	-3.66967633944156	0.436358793528541	0.662846712395877	0.898679133866964	Transcript	DLPFC
ENST00000355193.6	ENSG00000055609.17	ENSG00000055609	KMT2C	-0.0186128454423604	6.71452823656165	-0.436345108779403	0.662856630129177	0.898679133866964	Transcript	DLPFC
ENST00000337190.6	ENSG00000123933.15	ENSG00000123933	MXD4	0.0138470229355275	4.41485882249299	0.436324376527796	0.66287165550433	0.898679133866964	Transcript	DLPFC
ENST00000368233.3	ENSG00000163382.11	ENSG00000163382	NAXE	-0.0259201932375528	0.233152670322088	-0.436318564981512	0.662875867356068	0.898679133866964	Transcript	DLPFC
ENST00000401003.3	ENSG00000111581.9	ENSG00000111581	NUP107	-0.01835418859735	0.390541244194488	-0.436308382401528	0.662883247090326	0.898679133866964	Transcript	DLPFC
ENST00000413366.7	ENSG00000154229.11	ENSG00000154229	PRKCA	0.0099746210551834	7.96823350142294	0.436287634782584	0.662898283844277	0.898683269241437	Transcript	DLPFC
ENST00000478155.5	ENSG00000130508.10	ENSG00000130508	PXDN	0.0472462168847057	-1.86806895596162	0.436274049958258	0.662908129465351	0.898683269241437	Transcript	DLPFC
ENST00000547306.5	ENSG00000181929.11	ENSG00000181929	PRKAG1	-0.0495448857943783	2.77797814276228	-0.436221084371777	0.662946516909291	0.89872051075419	Transcript	DLPFC
ENST00000488016.1	ENSG00000177707.10	ENSG00000177707	NECTIN3	0.0327197542792071	-0.9736747175212	0.436204703358827	0.662958389424854	0.89872180678709	Transcript	DLPFC
ENST00000617633.4	ENSG00000278053.4	ENSG00000278053	DDX52	0.0063370015314351	4.69867442404583	0.436156991864671	0.662992969911131	0.898749533601892	Transcript	DLPFC
ENST00000304987.3	ENSG00000170145.4	ENSG00000170145	SIK2	-0.0087162490510514	6.81273620739148	-0.436141888961041	0.663003916391262	0.898749533601892	Transcript	DLPFC
ENST00000393447.8	ENSG00000004866.19	ENSG00000004866	ST7	0.19289191945418	-2.8548255490652	0.43613129744901	0.663011593089068	0.898749533601892	Transcript	DLPFC
ENST00000506882.5	ENSG00000145241.10	ENSG00000145241	CENPC	0.022130557004272	3.02441720743581	0.436082528022565	0.663046941489308	0.898782049970373	Transcript	DLPFC
ENST00000398665.7	ENSG00000104885.17	ENSG00000104885	DOT1L	-0.0179652377473284	2.9285000505377	-0.436068078140987	0.663057415002984	0.898782049970373	Transcript	DLPFC
ENST00000193029.10	ENSG00000080823.21	ENSG00000080823	MOK	0.123416303302406	-2.67325045204171	0.435990758603996	0.663113458608883	0.89883675022652	Transcript	DLPFC
ENST00000439685.6	ENSG00000091986.15	ENSG00000091986	CCDC80	0.069248539287256	0.914543157511697	0.435972623280363	0.663126603929842	0.89883675022652	Transcript	DLPFC
ENST00000625484.1	ENSG00000241288.7	ENSG00000241288	RP11-379B18.5	0.031526395525708	-0.773534541917236	0.435967217079667	0.66313052261419	0.89883675022652	Transcript	DLPFC
ENST00000283050.7	ENSG00000183889.12	ENSG00000183889	AC138969.4	0.154294156219804	-0.9507659157877	0.435909354211807	0.663172465091305	0.898843261481992	Transcript	DLPFC
ENST00000476534.1	ENSG00000114982.17	ENSG00000114982	KANSL3	0.0106170487127414	2.29429289187878	0.435891082197274	0.663185709963654	0.898843261481992	Transcript	DLPFC
ENST00000535638.5	ENSG00000084463.7	ENSG00000084463	WBP11	0.060457072067488	1.68620811282764	0.43587884787166	0.663194578343254	0.898843261481992	Transcript	DLPFC
ENST00000402126.1	ENSG00000186951.16	ENSG00000186951	PPARA	-0.109046288414864	-2.4186313372206	-0.43587811643276	0.663195108547892	0.898843261481992	Transcript	DLPFC
ENST00000368432.5	ENSG00000160688.18	ENSG00000160688	FLAD1	-0.0873866833117734	-2.92966151644411	-0.435870437335833	0.663200674973593	0.898843261481992	Transcript	DLPFC
ENST00000517669.1	ENSG00000113732.8	ENSG00000113732	ATP6V0E1	0.0456772266169121	-1.12127566629707	0.435870217706143	0.663200834179092	0.898843261481992	Transcript	DLPFC
ENST00000570505.1	ENSG00000121064.12	ENSG00000121064	SCPEP1	0.0166151112863366	0.748381100462806	0.435838766035985	0.663223633070686	0.898853828604042	Transcript	DLPFC
ENST00000448648.2	ENSG00000230445.4	ENSG00000230445	LRRC37A6P	0.0256894594378249	1.05017388909744	0.435829338272456	0.663230467190365	0.898853828604042	Transcript	DLPFC
ENST00000529859.1	ENSG00000204965.8	ENSG00000204965	PCDHA5	0.154742997360619	-3.239102112945	0.435701051228609	0.663323464366011	0.898965065778731	Transcript	DLPFC
ENST00000488492.5	ENSG00000243927.5	ENSG00000243927	MRPS6	0.157958084463596	-1.53554836710194	0.435646722994278	0.663362849277213	0.899003642793921	Transcript	DLPFC
ENST00000623374.1	ENSG00000277991.4	ENSG00000277991	CH507-338C24.1	-0.231056054051177	-0.58508445877083	-0.435592178803457	0.663402391684627	0.899042431977815	Transcript	DLPFC
ENST00000559886.1	ENSG00000103657.13	ENSG00000103657	HERC1	0.017390607271643	3.75153240119289	0.435562959031234	0.663423575265295	0.899042835385543	Transcript	DLPFC
ENST00000509901.5	ENSG00000164116.16	ENSG00000164116	GUCY1A3	0.0877943403722988	-1.93949226926568	0.435536336367359	0.663442876244717	0.899042835385543	Transcript	DLPFC
ENST00000314622.8	ENSG00000178694.9	ENSG00000178694	NSUN3	0.0110615509141354	3.37676667767389	0.435524136055837	0.66345172133844	0.899042835385543	Transcript	DLPFC
ENST00000373212.5	ENSG00000131171.12	ENSG00000131171	SH3BGRL	0.0083702318224585	6.21755861916729	0.435513762675041	0.663459241964227	0.899042835385543	Transcript	DLPFC
ENST00000503861.5	ENSG00000168818.9	ENSG00000168818	STX18	0.0725407022568639	-1.80284557485916	0.43549190941539	0.663475085530303	0.899042835385543	Transcript	DLPFC
ENST00000576336.1	ENSG00000262766.1	ENSG00000262766	RP11-196G11.4	0.0242062531345209	-0.982460558473065	0.43548823510107	0.663477749415096	0.899042835385543	Transcript	DLPFC
ENST00000259324.5	ENSG00000136802.11	ENSG00000136802	LRRC8A	0.0258807573198639	2.91582098041097	0.435486327985443	0.663479132079197	0.899042835385543	Transcript	DLPFC
ENST00000579695.5	ENSG00000172057.9	ENSG00000172057	ORMDL3	-0.0295646193561081	3.1166162379642	-0.435457531234501	0.663500009943125	0.899048772021337	Transcript	DLPFC
ENST00000372653.5	ENSG00000066136.20	ENSG00000066136	NFYC	0.0255852894003691	-0.0814506689695431	0.435434789920716	0.663516497754403	0.899048772021337	Transcript	DLPFC
ENST00000545114.5	ENSG00000233024.7	ENSG00000233024	RP11-1212A22.4	0.0618938219771198	-0.794562247432524	0.435421981478641	0.663525784149026	0.899048772021337	Transcript	DLPFC
ENST00000454028.5	ENSG00000076242.14	ENSG00000076242	MLH1	-0.072899247099985	-2.00400674757278	-0.435406928639682	0.663536697845775	0.899048772021337	Transcript	DLPFC
ENST00000485523.5	ENSG00000171121.16	ENSG00000171121	KCNMB3	-0.0152505191365651	1.49064987506739	-0.435404973297568	0.663538115524536	0.899048772021337	Transcript	DLPFC
ENST00000474229.1	ENSG00000203485.12	ENSG00000203485	INF2	-0.0486874633033561	-1.17116351672802	-0.435359136119883	0.663571349131298	0.899079004310793	Transcript	DLPFC
ENST00000395547.6	ENSG00000168488.18	ENSG00000168488	ATXN2L	0.126252798516781	-3.48937864825443	0.435305030588719	0.663610578447922	0.899117359114627	Transcript	DLPFC
ENST00000504169.1	ENSG00000168564.5	ENSG00000168564	CDKN2AIP	-0.019631636343715	2.57358598512271	-0.435275468670868	0.663632012763021	0.89913076330492	Transcript	DLPFC
ENST00000290219.10	ENSG00000159128.14	ENSG00000159128	IFNGR2	-0.0298746254925878	1.21417156438672	-0.435255824585841	0.663646256156501	0.89913076330492	Transcript	DLPFC
ENST00000529140.1	ENSG00000052841.14	ENSG00000052841	TTC17	0.0217330786841191	-0.1227304816935	0.435242215033868	0.663656124145247	0.89913076330492	Transcript	DLPFC
ENST00000467061.1	ENSG00000163900.10	ENSG00000163900	TMEM41A	-0.0124374044860687	1.5284756728669	-0.435231135811071	0.66366415749086	0.89913076330492	Transcript	DLPFC
ENST00000466102.1	ENSG00000106236.3	ENSG00000106236	NPTX2	0.0497183170306482	-1.12602505833765	0.43520516496283	0.663682988639007	0.899141479161459	Transcript	DLPFC
ENST00000594672.5	ENSG00000104983.8	ENSG00000104983	CCDC61	-0.0435803633989308	-1.77566175618009	-0.43514565598653	0.663726138682887	0.89917517437194	Transcript	DLPFC
ENST00000590008.5	ENSG00000196381.10	ENSG00000196381	ZNF781	0.0344832723464977	0.406649039569657	0.43513525218814	0.66373368260701	0.89917517437194	Transcript	DLPFC
ENST00000422307.6	ENSG00000007541.16	ENSG00000007541	PIGQ	0.104944410954704	-1.00194117521887	0.435125676537097	0.663740626061403	0.89917517437194	Transcript	DLPFC
ENST00000355500.1	ENSG00000110442.11	ENSG00000110442	COMMD9	-0.0234166372631906	-0.319060018296437	-0.435097436169098	0.663761103762959	0.899181364915486	Transcript	DLPFC
ENST00000520099.5	ENSG00000214954.8	ENSG00000214954	LRRC69	0.0270984669239205	-0.643389580124829	0.43505715391236	0.663790313734893	0.899181364915486	Transcript	DLPFC
ENST00000394817.6	ENSG00000120725.12	ENSG00000120725	SIL1	-0.0094905238073408	3.34419550323247	-0.435053192343106	0.663793186425066	0.899181364915486	Transcript	DLPFC
ENST00000471196.1	ENSG00000163848.19	ENSG00000163848	ZNF148	0.0646314193280275	-2.25695921317392	0.435028733206061	0.663810922820292	0.899181364915486	Transcript	DLPFC
ENST00000582201.5	ENSG00000214176.9	ENSG00000214176	PLEKHM1P1	-0.0705825385460497	0.348337591616217	-0.435024278603887	0.663814153068467	0.899181364915486	Transcript	DLPFC
ENST00000485198.5	ENSG00000240303.7	ENSG00000240303	ACAD11	0.114352756918702	-1.08351064270377	0.435014029214776	0.66382158542164	0.899181364915486	Transcript	DLPFC
ENST00000522477.1	ENSG00000189376.11	ENSG00000189376	C8orf76	-0.0303643388452554	-1.92453021637488	-0.435007755735186	0.663826134657052	0.899181364915486	Transcript	DLPFC
ENST00000496461.5	ENSG00000125166.12	ENSG00000125166	GOT2	-0.0352816511545022	-0.924837198005118	-0.434992073353453	0.663837506844813	0.899181364915486	Transcript	DLPFC
ENST00000588216.5	ENSG00000105576.15	ENSG00000105576	TNPO2	0.135804068145841	-3.18526008586181	0.43492975744075	0.663882696428997	0.899181364915486	Transcript	DLPFC
ENST00000405837.5	ENSG00000168000.14	ENSG00000168000	BSCL2	0.0302780528068624	1.09264532096258	0.434927828394699	0.66388409533348	0.899181364915486	Transcript	DLPFC
ENST00000302085.8	ENSG00000170365.9	ENSG00000170365	SMAD1	-0.0319873038120872	1.98220880169735	-0.434920665050813	0.663889290053294	0.899181364915486	Transcript	DLPFC
ENST00000479866.5	ENSG00000079337.15	ENSG00000079337	RAPGEF3	-0.0277440351813931	3.39993946915655	-0.434864901978371	0.663929728920237	0.899181364915486	Transcript	DLPFC
ENST00000445439.7	ENSG00000078304.19	ENSG00000078304	PPP2R5C	-0.015571005238413	3.31004000730115	-0.434850265005368	0.663940343681218	0.899181364915486	Transcript	DLPFC
ENST00000574021.1	ENSG00000262265.1	ENSG00000262265	RP5-867C24.4	0.027405675597688	-1.21855295999458	0.434839895829174	0.663947863468722	0.899181364915486	Transcript	DLPFC
ENST00000300302.9	ENSG00000051108.14	ENSG00000051108	HERPUD1	-0.0184191468626736	4.2000123506659	-0.43480865693677	0.66397051830247	0.899181364915486	Transcript	DLPFC
ENST00000561351.5	ENSG00000104177.17	ENSG00000104177	MYEF2	-0.0215890633704695	3.14241939608814	-0.434796020054172	0.663979682814702	0.899181364915486	Transcript	DLPFC
ENST00000490666.5	ENSG00000160209.18	ENSG00000160209	PDXK	0.0475882657860636	1.9946465090464	0.434781990529248	0.663989857357268	0.899181364915486	Transcript	DLPFC
ENST00000629902.1	ENSG00000280474.1	ENSG00000280474	RP11-216B9.8	0.0099804920348917	3.67838095360284	0.434777282811734	0.663993271519048	0.899181364915486	Transcript	DLPFC
ENST00000512914.1	ENSG00000179010.14	ENSG00000179010	MRFAP1	-0.0355098173709031	-0.311263329936866	-0.434761377175616	0.664004806760634	0.899181364915486	Transcript	DLPFC
ENST00000220847.8	ENSG00000129292.20	ENSG00000129292	PHF20L1	0.0830699174202113	1.97665369328206	0.434757345381422	0.664007730750705	0.899181364915486	Transcript	DLPFC
ENST00000392617.7	ENSG00000172794.19	ENSG00000172794	RAB37	0.0671327269905327	-0.609867885632928	0.434756679863808	0.664008213406513	0.899181364915486	Transcript	DLPFC
ENST00000318065.9	ENSG00000131196.17	ENSG00000131196	NFATC1	-0.14024657913648	-1.96233796693405	-0.434741087004743	0.664019521913612	0.899181364915486	Transcript	DLPFC
ENST00000379403.2	ENSG00000064726.9	ENSG00000064726	BTBD1	-0.0800621969387843	-1.93905678563286	-0.434704756185542	0.664045870639843	0.899181364915486	Transcript	DLPFC
ENST00000357703.6	ENSG00000112964.13	ENSG00000112964	GHR	0.105339321351731	0.262571654435271	0.434675556129466	0.664067048121788	0.899181364915486	Transcript	DLPFC
ENST00000609475.1	ENSG00000272977.1	ENSG00000272977	CTA-390C10.10	-0.0456379451042756	1.40213614653498	-0.434662422094107	0.664076573732325	0.899181364915486	Transcript	DLPFC
ENST00000379957.8	ENSG00000165046.12	ENSG00000165046	LETM2	0.13625810177403	-3.3124660763386	0.434646874249703	0.66408785005615	0.899181364915486	Transcript	DLPFC
ENST00000484378.1	ENSG00000204525.15	ENSG00000204525	HLA-C	0.0990214246029666	-2.85935891833864	0.434637536177636	0.664094622679583	0.899181364915486	Transcript	DLPFC
ENST00000523203.5	ENSG00000113712.16	ENSG00000113712	CSNK1A1	-0.0590065137682146	-1.36499204223129	-0.434636554856886	0.664095334403673	0.899181364915486	Transcript	DLPFC
ENST00000458563.5	ENSG00000144306.14	ENSG00000144306	SCRN3	0.0699254012200756	-1.36416232736789	0.434632787496728	0.664098066765905	0.899181364915486	Transcript	DLPFC
ENST00000534991.3	ENSG00000256073.3	ENSG00000256073	URB1-AS1	0.0162110282614664	0.974810553573916	0.434622570139743	0.664105477155197	0.899181364915486	Transcript	DLPFC
ENST00000493419.1	ENSG00000135679.22	ENSG00000135679	MDM2	-0.0356866882697005	0.151772760822035	-0.434606082340893	0.664117435406134	0.899181364915486	Transcript	DLPFC
ENST00000543167.5	ENSG00000212694.8	ENSG00000212694	LINC01089	-0.134503601496906	-2.97644546998507	-0.434604440265716	0.664118626373148	0.899181364915486	Transcript	DLPFC
ENST00000498377.1	ENSG00000172037.13	ENSG00000172037	LAMB2	-0.0619014020054229	-1.13914436035132	-0.4345945460649	0.664125802473596	0.899181364915486	Transcript	DLPFC
ENST00000373798.5	ENSG00000159023.19	ENSG00000159023	EPB41	0.113935105515519	2.23889665731672	0.434583679067693	0.66413368416284	0.899181364915486	Transcript	DLPFC
ENST00000520283.1	ENSG00000147724.11	ENSG00000147724	FAM135B	0.0171669279966362	2.15891893619594	0.43456440433204	0.664147663965271	0.899181364915486	Transcript	DLPFC
ENST00000215742.8	ENSG00000184436.11	ENSG00000184436	THAP7	-0.124493924426054	-1.6281463018733	-0.434561212493291	0.664149978990195	0.899181364915486	Transcript	DLPFC
ENST00000322810.8	ENSG00000178209.14	ENSG00000178209	PLEC	-0.0597370157295178	1.70463980852037	-0.434506158276533	0.66418991004896	0.899181364915486	Transcript	DLPFC
ENST00000590702.1	ENSG00000105364.13	ENSG00000105364	MRPL4	0.0276160540378291	0.172075644912397	0.434504726568807	0.664190948485467	0.899181364915486	Transcript	DLPFC
ENST00000543654.1	ENSG00000185864.16	ENSG00000185864	NPIPB4	-0.0146555582047194	2.63332230253116	-0.434492832498379	0.664199575436745	0.899181364915486	Transcript	DLPFC
ENST00000611150.3	ENSG00000248333.8	ENSG00000248333	CDK11B	0.170036846587966	-2.94878162744082	0.434481689884497	0.664207657385633	0.899181364915486	Transcript	DLPFC
ENST00000369125.6	ENSG00000085382.11	ENSG00000085382	HACE1	-0.0814459867734268	2.36832379059747	-0.434430840117981	0.664244540182223	0.899181364915486	Transcript	DLPFC
ENST00000526570.5	ENSG00000077782.19	ENSG00000077782	FGFR1	0.0298391738156453	1.68333571326051	0.434399623839923	0.664267182650122	0.899181364915486	Transcript	DLPFC
ENST00000609769.1	ENSG00000101574.14	ENSG00000101574	METTL4	0.0658911431770827	-2.27615579557394	0.434394003568944	0.664271259299668	0.899181364915486	Transcript	DLPFC
ENST00000591022.5	ENSG00000068137.14	ENSG00000068137	PLEKHH3	0.104231980825689	-2.50551443924224	0.434387374988586	0.664276067336731	0.899181364915486	Transcript	DLPFC
ENST00000523262.5	ENSG00000147408.14	ENSG00000147408	CSGALNACT1	0.0630047450044652	-1.30555688376667	0.434350104030694	0.664303102063594	0.899181364915486	Transcript	DLPFC
ENST00000579043.2	ENSG00000264592.2	ENSG00000264592	RN7SL131P	0.0292911861058485	-0.948150585878068	0.434336580827664	0.664312911313566	0.899181364915486	Transcript	DLPFC
ENST00000452374.6	ENSG00000110442.11	ENSG00000110442	COMMD9	-0.0185423194523073	2.31515050312093	-0.434336369006672	0.664313064961431	0.899181364915486	Transcript	DLPFC
ENST00000590095.1	ENSG00000197256.10	ENSG00000197256	KANK2	0.082045917588081	-1.29419027999255	0.434335156639963	0.664313944371976	0.899181364915486	Transcript	DLPFC
ENST00000219794.10	ENSG00000103507.13	ENSG00000103507	BCKDK	0.0152146955185343	3.06425251635754	0.434305368824493	0.664335551609795	0.899181364915486	Transcript	DLPFC
ENST00000496733.6	ENSG00000247828.7	ENSG00000247828	TMEM161B-AS1	0.0177886812794773	0.799892352551009	0.434302149607461	0.664337886755446	0.899181364915486	Transcript	DLPFC
ENST00000324856.11	ENSG00000117713.18	ENSG00000117713	ARID1A	-0.046264400034707	2.48063151339171	-0.434292466490564	0.664344910684427	0.899181364915486	Transcript	DLPFC
ENST00000437680.1	ENSG00000237133.1	ENSG00000237133	AC020594.5	-0.0324970655385031	-1.89415801325687	-0.434277220583829	0.664355969803956	0.899181364915486	Transcript	DLPFC
ENST00000497761.1	ENSG00000116874.11	ENSG00000116874	WARS2	0.031132477620399	-1.86475003025412	0.434267919414228	0.66436271674907	0.899181364915486	Transcript	DLPFC
ENST00000600719.5	ENSG00000185236.11	ENSG00000185236	RAB11B	-0.144299572320441	-3.47975973206473	-0.434260594187407	0.664368030390715	0.899181364915486	Transcript	DLPFC
ENST00000343788.10	ENSG00000165416.14	ENSG00000165416	SUGT1	-0.0128611277025236	4.20202262614431	-0.434229777742185	0.664390384497958	0.899181364915486	Transcript	DLPFC
ENST00000467716.1	ENSG00000106392.10	ENSG00000106392	C1GALT1	-0.0309579242392237	-1.36994386997797	-0.434207490537502	0.664406551720284	0.899181364915486	Transcript	DLPFC
ENST00000505317.1	ENSG00000169762.16	ENSG00000169762	TAPT1	-0.0183209550049464	-0.05092714095867	-0.434206343928293	0.66440738347917	0.899181364915486	Transcript	DLPFC
ENST00000532584.5	ENSG00000140521.12	ENSG00000140521	POLG	-0.0579689698659894	-2.3535333585397	-0.434193833135314	0.664416458928831	0.899181364915486	Transcript	DLPFC
ENST00000425657.1	ENSG00000228794.8	ENSG00000228794	LINC01128	-0.0283867385593454	-1.13302151943183	-0.434193497903288	0.664416702110048	0.899181364915486	Transcript	DLPFC
ENST00000469700.1	ENSG00000124207.16	ENSG00000124207	CSE1L	0.0306838881202095	-0.292220683892887	0.43418872362838	0.664420165428557	0.899181364915486	Transcript	DLPFC
ENST00000514878.1	ENSG00000164253.13	ENSG00000164253	WDR41	-0.0351934649059049	-1.93023432113934	-0.434187371706733	0.664421146130673	0.899181364915486	Transcript	DLPFC
ENST00000372595.5	ENSG00000010803.16	ENSG00000010803	SCMH1	0.0324672115530424	1.70789124201703	0.434177742803672	0.664428131082937	0.899181364915486	Transcript	DLPFC
ENST00000313755.9	ENSG00000100033.16	ENSG00000100033	PRODH	-0.191517199212222	-2.12026841786938	-0.434161203064385	0.664440129328893	0.899181364915486	Transcript	DLPFC
ENST00000550388.1	ENSG00000117020.16	ENSG00000117020	AKT3	-0.0162746303406429	0.573784472876676	-0.43415558021121	0.664444208274729	0.899181364915486	Transcript	DLPFC
ENST00000480999.1	ENSG00000234127.8	ENSG00000234127	TRIM26	-0.0383844203284483	0.823278459845926	-0.434136634858957	0.664457951738481	0.899185182996481	Transcript	DLPFC
ENST00000316286.13	ENSG00000197362.14	ENSG00000197362	ZNF786	0.0190397320142804	2.11724127846261	0.434118787958315	0.664470898459778	0.89918567457713	Transcript	DLPFC
ENST00000395505.6	ENSG00000127081.13	ENSG00000127081	ZNF484	0.0365914350165268	3.50306707275549	0.434084716935722	0.664495614965192	0.89918567457713	Transcript	DLPFC
ENST00000414927.5	ENSG00000223774.5	ENSG00000223774	RP11-307B6.3	-0.121758907899142	-3.84978374028941	-0.434076400522603	0.664501648085121	0.89918567457713	Transcript	DLPFC
ENST00000553506.5	ENSG00000142208.15	ENSG00000142208	AKT1	0.0948110608884972	-0.602409990639961	0.434075910613027	0.664502003489409	0.89918567457713	Transcript	DLPFC
ENST00000506184.6	ENSG00000062194.15	ENSG00000062194	GPBP1	0.0128265334400702	5.34418756501008	0.434050183793594	0.664520667084803	0.899196149949714	Transcript	DLPFC
ENST00000370392.5	ENSG00000185760.15	ENSG00000185760	KCNQ5	0.0527384464884776	-0.399191461955155	0.43398785835389	0.664565882120898	0.899242552469793	Transcript	DLPFC
ENST00000592479.5	ENSG00000134444.13	ENSG00000134444	KIAA1468	-0.0182926188696048	1.2598849430369	-0.433933392578676	0.664605396235229	0.899281239515765	Transcript	DLPFC
ENST00000422718.1	ENSG00000226482.1	ENSG00000226482	ADIPOQ-AS1	-0.0307884876545537	-1.72324096601312	-0.433898775230601	0.664630511095798	0.899285728991358	Transcript	DLPFC
ENST00000495579.5	ENSG00000213676.10	ENSG00000213676	ATF6B	0.0102927158291069	3.15299815034679	0.433859111188805	0.664659287793768	0.899285728991358	Transcript	DLPFC
ENST00000261811.5	ENSG00000120306.9	ENSG00000120306	CYSTM1	0.013717814889268	3.98593619793304	0.433831166136064	0.664679562534515	0.899285728991358	Transcript	DLPFC
ENST00000512375.1	ENSG00000163319.10	ENSG00000163319	MRPS18C	-0.0098597938028857	2.4537469020293	-0.433807319512755	0.664696863970806	0.899285728991358	Transcript	DLPFC
ENST00000256429.7	ENSG00000134046.11	ENSG00000134046	MBD2	-0.0096575200187101	4.77365196792003	-0.433805449783706	0.664698220522569	0.899285728991358	Transcript	DLPFC
ENST00000262891.8	ENSG00000007047.14	ENSG00000007047	MARK4	0.0169785430007205	3.68362909647158	0.433797388720048	0.664704069109952	0.899285728991358	Transcript	DLPFC
ENST00000510770.1	ENSG00000170464.9	ENSG00000170464	DNAJC18	0.101750534428889	-1.62113289931446	0.433786323445465	0.664712097392218	0.899285728991358	Transcript	DLPFC
ENST00000478963.5	ENSG00000131100.12	ENSG00000131100	ATP6V1E1	0.0391429450577356	0.0217586025248078	0.433766864728884	0.66472621553314	0.899285728991358	Transcript	DLPFC
ENST00000589647.5	ENSG00000108984.13	ENSG00000108984	MAP2K6	0.117555551557266	-2.43540205566319	0.43374994113768	0.664738494428012	0.899285728991358	Transcript	DLPFC
ENST00000472072.5	ENSG00000115687.13	ENSG00000115687	PASK	0.0284541392907269	-0.401840596480137	0.433749535701756	0.664738788592754	0.899285728991358	Transcript	DLPFC
ENST00000282226.4	ENSG00000152380.9	ENSG00000152380	FAM151B	0.0172469415155161	1.29711430247268	0.433746226794813	0.664741189377899	0.899285728991358	Transcript	DLPFC
ENST00000636366.1	ENSG00000175198.15	ENSG00000175198	PCCA	-0.0690136675324505	-2.3508190362745	-0.433740213845723	0.664745552095965	0.899285728991358	Transcript	DLPFC
ENST00000308377.8	ENSG00000172716.16	ENSG00000172716	SLFN11	0.150757196969967	0.155492170706895	0.433733094544084	0.664750717547075	0.899285728991358	Transcript	DLPFC
ENST00000465567.1	ENSG00000011295.15	ENSG00000011295	TTC19	0.018589110830688	2.13265471073175	0.433673354741269	0.664794062741725	0.899329589091444	Transcript	DLPFC
ENST00000428740.5	ENSG00000136718.9	ENSG00000136718	IMP4	-0.0882038550910942	-2.57092478393814	-0.433606710030678	0.664842419233828	0.899357833992452	Transcript	DLPFC
ENST00000391965.6	ENSG00000124444.15	ENSG00000124444	ZNF576	0.0540787683363062	-2.06590599518316	0.433602880778987	0.664845197729127	0.899357833992452	Transcript	DLPFC
ENST00000327628.9	ENSG00000182606.14	ENSG00000182606	TRAK1	-0.0189921634052125	4.12379827180701	-0.433599412483532	0.664847714319489	0.899357833992452	Transcript	DLPFC
ENST00000354833.7	ENSG00000172058.15	ENSG00000172058	SERF1A	-0.212190194101892	-3.50519746768797	-0.43352917482289	0.664898679484685	0.899411997600035	Transcript	DLPFC
ENST00000375940.8	ENSG00000120539.14	ENSG00000120539	MASTL	0.0594865687467209	1.35929275250053	0.433505713207501	0.664915703819448	0.899420248239357	Transcript	DLPFC
ENST00000618761.4	ENSG00000158747.13	ENSG00000158747	NBL1	0.13669334711427	-2.41028161922111	0.433451220571445	0.664955245708377	0.899458957222509	Transcript	DLPFC
ENST00000493448.1	ENSG00000131725.13	ENSG00000131725	WDR44	-0.0902172937055391	-2.41667075163032	-0.433324687808148	0.665047066210751	0.899568379007829	Transcript	DLPFC
ENST00000589156.1	ENSG00000074657.13	ENSG00000074657	ZNF532	-0.0268796141822918	-0.37012786508071	-0.433289206682165	0.665072814557372	0.899580230582529	Transcript	DLPFC
ENST00000517884.1	ENSG00000254251.1	ENSG00000254251	RP11-662G23.1	-0.0215147858850552	-0.533007004115035	-0.433282499616195	0.665077681861798	0.899580230582529	Transcript	DLPFC
ENST00000394221.2	ENSG00000178700.7	ENSG00000178700	DHFRL1	-0.0755373119729287	0.821522923608191	-0.433229763963034	0.665115952514311	0.899617214954666	Transcript	DLPFC
ENST00000594821.1	ENSG00000196705.8	ENSG00000196705	ZNF431	0.01178423376658	2.63041985792364	0.433214194911669	0.665127251257301	0.899617717261284	Transcript	DLPFC
ENST00000606285.1	ENSG00000272463.1	ENSG00000272463	RP11-532F6.3	-0.0397586609759402	-1.60727719746411	-0.433187052461806	0.665146949208178	0.899624942879718	Transcript	DLPFC
ENST00000592183.5	ENSG00000234352.9	ENSG00000234352	AC009264.1	-0.0206760972230392	-0.150231199585191	-0.4331767191702	0.66515444839589	0.899624942879718	Transcript	DLPFC
ENST00000452421.5	ENSG00000116209.11	ENSG00000116209	TMEM59	-0.0772067044800275	1.66477990502339	-0.433126693087497	0.665190754339318	0.899658793244864	Transcript	DLPFC
ENST00000468307.1	ENSG00000186480.12	ENSG00000186480	INSIG1	-0.0429251775767114	0.0385077406312257	-0.433078492326962	0.665225736318795	0.899658793244864	Transcript	DLPFC
ENST00000421842.1	ENSG00000224165.5	ENSG00000224165	DNAJC27-AS1	-0.0310107635675513	-1.39665984242603	-0.433067493830269	0.66523371864366	0.899658793244864	Transcript	DLPFC
ENST00000620896.1	ENSG00000274008.1	ENSG00000274008	Metazoa_SRP	0.0217916999746033	-0.394676729554106	0.433065443791716	0.665235206494274	0.899658793244864	Transcript	DLPFC
ENST00000358825.9	ENSG00000170325.14	ENSG00000170325	PRDM10	-0.139103191772514	2.17401990473464	-0.433055163457113	0.665242667643268	0.899658793244864	Transcript	DLPFC
ENST00000371959.7	ENSG00000126016.14	ENSG00000126016	AMOT	0.0202002856902064	5.27490916297335	0.43305188987299	0.665245043516396	0.899658793244864	Transcript	DLPFC
ENST00000551065.5	ENSG00000169372.12	ENSG00000169372	CRADD	0.0442976219669933	-1.68884278324158	0.43302243045061	0.665266424469077	0.899672929468695	Transcript	DLPFC
ENST00000266508.13	ENSG00000139154.14	ENSG00000139154	AEBP2	0.0124753807413406	4.20021572788058	0.432993322006502	0.665287550958539	0.899672979583995	Transcript	DLPFC
ENST00000380361.7	ENSG00000282034.1	ENSG00000282034	RP11-2C24.9	-0.0171170341919175	4.08786681606699	-0.432992265704111	0.665288317612619	0.899672979583995	Transcript	DLPFC
ENST00000484689.1	ENSG00000181555.19	ENSG00000181555	SETD2	-0.0274107382490148	-0.20787734283927	-0.432943199240773	0.66532392996541	0.899696389035359	Transcript	DLPFC
ENST00000540620.5	ENSG00000133316.15	ENSG00000133316	WDR74	-0.0470791440496235	-1.70190286514565	-0.432930848305557	0.665332894371929	0.899696389035359	Transcript	DLPFC
ENST00000554707.1	ENSG00000100731.15	ENSG00000100731	PCNX1	-0.0245928370545156	-1.03276757198908	-0.432907614083275	0.665349758084528	0.899696389035359	Transcript	DLPFC
ENST00000507281.5	ENSG00000138780.14	ENSG00000138780	GSTCD	0.0332222608669886	-0.866238942825499	0.432893226576844	0.665360200816415	0.899696389035359	Transcript	DLPFC
ENST00000372163.4	ENSG00000172426.15	ENSG00000172426	RSPH9	0.0389044938925764	-0.498001519938773	0.432887226965999	0.665364555469871	0.899696389035359	Transcript	DLPFC
ENST00000603844.1	ENSG00000188352.12	ENSG00000188352	FOCAD	0.0246203565544579	0.119302057158072	0.432878074790132	0.665371198348268	0.899696389035359	Transcript	DLPFC
ENST00000409677.5	ENSG00000153827.13	ENSG00000153827	TRIP12	-0.0158407324643934	4.30973530831218	-0.432862591494877	0.665382436571698	0.899696808061593	Transcript	DLPFC
ENST00000409546.5	ENSG00000138430.15	ENSG00000138430	OLA1	-0.0514202096643244	-0.765868357080871	-0.432804274971548	0.665424765068327	0.899725269041727	Transcript	DLPFC
ENST00000489966.1	ENSG00000241973.10	ENSG00000241973	PI4KA	0.0336104364204611	-1.90108690829749	0.432791280139409	0.665434197390172	0.899725269041727	Transcript	DLPFC
ENST00000586682.1	ENSG00000167461.11	ENSG00000167461	RAB8A	0.135205277907662	-2.52711174626567	0.432788422951339	0.665436271292306	0.899725269041727	Transcript	DLPFC
ENST00000426820.6	ENSG00000163349.21	ENSG00000163349	HIPK1	0.120665365283191	-2.91401835267284	0.43276136399709	0.665455912276983	0.899726764368811	Transcript	DLPFC
ENST00000597807.1	ENSG00000204514.9	ENSG00000204514	ZNF814	-0.0177123594112287	0.764076420646873	-0.43275678689893	0.665459234627538	0.899726764368811	Transcript	DLPFC
ENST00000449853.2	ENSG00000219481.10	ENSG00000219481	NBPF1	-0.0158223617116592	3.49589078191975	-0.432738867179422	0.665472241969407	0.899729574732565	Transcript	DLPFC
ENST00000304061.7	ENSG00000170468.7	ENSG00000170468	C14orf169	0.0091395560860341	2.90805588169834	0.432713029454362	0.665490996912093	0.899732313798747	Transcript	DLPFC
ENST00000481140.5	ENSG00000067606.16	ENSG00000067606	PRKCZ	0.0485472832484456	-1.22572150471861	0.432705964238391	0.665496125407957	0.899732313798747	Transcript	DLPFC
ENST00000429801.5	ENSG00000110713.15	ENSG00000110713	NUP98	0.112897734140479	-2.79011920407147	0.432664866927902	0.665525957417201	0.899748049572561	Transcript	DLPFC
ENST00000585815.5	ENSG00000108946.14	ENSG00000108946	PRKAR1A	-0.0312598871707571	-1.32634717645288	-0.432659817950217	0.665529622441856	0.899748049572561	Transcript	DLPFC
ENST00000616177.4	ENSG00000232712.6	ENSG00000232712	KIZ-AS1	0.0151797598703404	1.19949795097632	0.432612099303128	0.665564261537129	0.899772945695331	Transcript	DLPFC
ENST00000474500.1	ENSG00000106278.11	ENSG00000106278	PTPRZ1	0.0402297569391815	-0.481358767390233	0.432604337070895	0.665569896230329	0.899772945695331	Transcript	DLPFC
ENST00000558666.1	ENSG00000138594.13	ENSG00000138594	TMOD3	-0.0426852928160513	-1.33201234058232	-0.432538082111889	0.66561799223499	0.899823189982266	Transcript	DLPFC
ENST00000318522.9	ENSG00000143924.18	ENSG00000143924	EML4	-0.0200572776756274	3.20165834618821	-0.432463080967528	0.665672438964715	0.899833838108739	Transcript	DLPFC
ENST00000502734.1	ENSG00000184432.9	ENSG00000184432	COPB2	-0.0225177866825822	-0.77658344079667	-0.432462557505114	0.665672818976025	0.899833838108739	Transcript	DLPFC
ENST00000531628.1	ENSG00000110436.11	ENSG00000110436	SLC1A2	0.0422901325420094	1.96393209043065	0.432454981319993	0.665678318971843	0.899833838108739	Transcript	DLPFC
ENST00000540757.6	ENSG00000010219.13	ENSG00000010219	DYRK4	0.015520178260846	1.31208747129093	0.432451633494108	0.665680749360181	0.899833838108739	Transcript	DLPFC
ENST00000624053.1	ENSG00000279180.1	ENSG00000279180	RP11-417O18.1	-0.0152751191600087	1.24738301720856	-0.432437606820142	0.665690932205514	0.899833838108739	Transcript	DLPFC
ENST00000554913.5	ENSG00000126215.13	ENSG00000126215	XRCC3	-0.120809396813926	-3.59278280307459	-0.432436895145539	0.665691448856545	0.899833838108739	Transcript	DLPFC
ENST00000558507.1	ENSG00000104093.13	ENSG00000104093	DMXL2	0.0182307551771354	0.607284627036202	0.43241883909273	0.665704556976735	0.899836782291132	Transcript	DLPFC
ENST00000359047.2	ENSG00000119121.21	ENSG00000119121	TRPM6	-0.0150769652981757	1.03928306890807	-0.43239068969638	0.665724992748015	0.899849631043489	Transcript	DLPFC
ENST00000472747.2	ENSG00000163536.12	ENSG00000163536	SERPINI1	-0.0355938086418408	2.12474154271117	-0.43236435783263	0.665744109260898	0.899860696183128	Transcript	DLPFC
ENST00000486085.5	ENSG00000115310.17	ENSG00000115310	RTN4	0.0344124092418156	0.231917252871616	0.432344216478726	0.665758731709669	0.899865686605624	Transcript	DLPFC
ENST00000359422.8	ENSG00000105983.19	ENSG00000105983	LMBR1	0.0295651245280039	4.2084251149043	0.432320147895327	0.66577620546048	0.89987279387048	Transcript	DLPFC
ENST00000509487.1	ENSG00000108848.15	ENSG00000108848	LUC7L3	0.0535412886945784	-1.89062719479383	0.432306862235813	0.665785850904865	0.89987279387048	Transcript	DLPFC
ENST00000452512.6	ENSG00000162971.10	ENSG00000162971	TYW5	0.130231934081436	-0.851655828587804	0.432287965589831	0.665799570044554	0.899876562960631	Transcript	DLPFC
ENST00000635239.1	ENSG00000107745.17	ENSG00000107745	MICU1	0.0478579363680425	1.43997099622342	0.432207301335615	0.665858134302027	0.899920741463327	Transcript	DLPFC
ENST00000473933.1	ENSG00000186998.15	ENSG00000186998	EMID1	0.0322912248856331	-1.26676685566459	0.432200512137198	0.665863063522539	0.899920741463327	Transcript	DLPFC
ENST00000248054.9	ENSG00000127511.9	ENSG00000127511	SIN3B	0.0165627240037119	5.36682917200565	0.432187932547111	0.665872196829569	0.899920741463327	Transcript	DLPFC
ENST00000581012.6	ENSG00000108651.9	ENSG00000108651	UTP6	0.073076359819041	-1.47787007607653	0.43217406263485	0.665882267022001	0.899920741463327	Transcript	DLPFC
ENST00000488307.5	ENSG00000136877.14	ENSG00000136877	FPGS	-0.0620389780542137	-1.55011682781689	-0.432164071057515	0.665889521402893	0.899920741463327	Transcript	DLPFC
ENST00000520044.5	ENSG00000270024.5	ENSG00000270024	C8orf44-SGK3	0.044825235399933	-0.774268800867791	0.432152609508579	0.665897843094768	0.899920741463327	Transcript	DLPFC
ENST00000474125.6	ENSG00000186862.17	ENSG00000186862	PDZD7	0.0354314539642107	0.579043371892558	0.432088536147512	0.665944364511176	0.899949508479834	Transcript	DLPFC
ENST00000371356.6	ENSG00000087586.17	ENSG00000087586	AURKA	-0.129353366872994	-2.08851587951398	-0.4320806343012	0.665950101853597	0.899949508479834	Transcript	DLPFC
ENST00000609497.5	ENSG00000272894.5	ENSG00000272894	RP5-1159O4.1	-0.0201373685818454	1.31121850272132	-0.432078125413375	0.665951923501402	0.899949508479834	Transcript	DLPFC
ENST00000539551.5	ENSG00000119242.8	ENSG00000119242	CCDC92	-0.0153834754442626	1.16239393125285	-0.432014853445664	0.665997864528239	0.899982827801452	Transcript	DLPFC
ENST00000554873.5	ENSG00000176438.12	ENSG00000176438	SYNE3	0.097744781708595	-2.6980783630724	0.431990909525205	0.666015250253778	0.899982827801452	Transcript	DLPFC
ENST00000503368.5	ENSG00000078140.13	ENSG00000078140	UBE2K	-0.0970192349247642	-1.94948480526473	-0.431965435447738	0.666033747227086	0.899982827801452	Transcript	DLPFC
ENST00000623040.1	ENSG00000279220.1	ENSG00000279220	GPR1-AS	-0.0164723107825281	0.652735278770274	-0.431965085012561	0.66603400168287	0.899982827801452	Transcript	DLPFC
ENST00000498077.6	ENSG00000114127.10	ENSG00000114127	XRN1	-0.10514358810281	1.64226068956839	-0.43194814322649	0.666046303391941	0.899982827801452	Transcript	DLPFC
ENST00000570164.5	ENSG00000140688.16	ENSG00000140688	C16orf58	0.0531891725404222	0.543259834538173	0.431945658199728	0.666048107818269	0.899982827801452	Transcript	DLPFC
ENST00000384686.1	ENSG00000207417.1	ENSG00000207417	Y_RNA	-0.0299286850761885	-1.54281941126522	-0.431927359030442	0.666061395261245	0.899982827801452	Transcript	DLPFC
ENST00000467045.5	ENSG00000124749.16	ENSG00000124749	COL21A1	0.0606957615654537	-2.19087877085222	0.431916075260744	0.666069588715507	0.899982827801452	Transcript	DLPFC
ENST00000581020.1	ENSG00000109016.17	ENSG00000109016	DHRS7B	0.0154611790775548	0.679364663070647	0.431904031528279	0.66607833404371	0.899982827801452	Transcript	DLPFC
ENST00000272793.9	ENSG00000144357.16	ENSG00000144357	UBR3	0.107974797853929	3.23762325924438	0.431872351818156	0.666101337882862	0.899982827801452	Transcript	DLPFC
ENST00000432684.6	ENSG00000155755.18	ENSG00000155755	TMEM237	0.0987566406538702	-2.52845944790721	0.431867887316204	0.666104579752433	0.899982827801452	Transcript	DLPFC
ENST00000261883.5	ENSG00000138615.5	ENSG00000138615	CILP	0.0397311162707585	-2.04386937626888	0.431857222748204	0.666112323785712	0.899982827801452	Transcript	DLPFC
ENST00000483775.1	ENSG00000106617.13	ENSG00000106617	PRKAG2	0.0343331555233112	-1.66135950782869	0.431848451682977	0.66611869288634	0.899982827801452	Transcript	DLPFC
ENST00000550748.1	ENSG00000122970.15	ENSG00000122970	IFT81	0.0190900888876526	-0.342473458752212	0.431819026735087	0.666140059960743	0.899996926501814	Transcript	DLPFC
ENST00000300056.7	ENSG00000166821.8	ENSG00000166821	PEX11A	0.0154730300176481	2.67030366843273	0.431684354117738	0.66623785663417	0.900102288228871	Transcript	DLPFC
ENST00000595108.5	ENSG00000125734.14	ENSG00000125734	GPR108	-0.0527300550935092	-1.25921664166525	-0.431680512376302	0.666240646516777	0.900102288228871	Transcript	DLPFC
ENST00000579478.5	ENSG00000258890.6	ENSG00000258890	CEP95	0.0173074747623707	0.838275563924594	0.431650730822173	0.66626227411604	0.900102288228871	Transcript	DLPFC
ENST00000544800.1	ENSG00000122966.14	ENSG00000122966	CIT	0.0275934207281382	0.856823196842813	0.431648486254197	0.666263904150283	0.900102288228871	Transcript	DLPFC
ENST00000336139.8	ENSG00000166261.10	ENSG00000166261	ZNF202	0.032337572879573	1.90065246831602	0.431625510477676	0.666280589546856	0.900102288228871	Transcript	DLPFC
ENST00000448715.2	ENSG00000197841.14	ENSG00000197841	ZNF181	0.030415728647029	1.76707629274368	0.431612668509409	0.666289915673149	0.900102288228871	Transcript	DLPFC
ENST00000338104.10	ENSG00000165533.18	ENSG00000165533	TTC8	-0.109389737209529	-2.37813756155629	-0.431606249799622	0.666294577104034	0.900102288228871	Transcript	DLPFC
ENST00000491885.6	ENSG00000010810.17	ENSG00000010810	FYN	-0.0662768740786399	-2.51601630255924	-0.431581892429152	0.66631226616595	0.900105137142752	Transcript	DLPFC
ENST00000460299.1	ENSG00000162869.15	ENSG00000162869	PPP1R21	-0.0224161222330286	0.569335648449734	-0.431573236268839	0.666318552577257	0.900105137142752	Transcript	DLPFC
ENST00000396218.5	ENSG00000079102.16	ENSG00000079102	RUNX1T1	-0.04845788329711	0.695802151755696	-0.431549955376024	0.666335460105939	0.900111354857067	Transcript	DLPFC
ENST00000625310.1	ENSG00000229180.5	ENSG00000229180	GS1-124K5.11	0.0175527547991278	1.02217115019283	0.431531916211955	0.666348560995669	0.900111354857067	Transcript	DLPFC
ENST00000545641.5	ENSG00000107036.11	ENSG00000107036	RIC1	0.168678431937525	-2.46285841221598	0.431503024526557	0.66636954370999	0.900111354857067	Transcript	DLPFC
ENST00000494494.1	ENSG00000172995.16	ENSG00000172995	ARPP21	0.0298777505752427	-0.426048802732662	0.4314808635976	0.666385638360363	0.900111354857067	Transcript	DLPFC
ENST00000592451.1	ENSG00000266946.1	ENSG00000266946	MRPL37P1	-0.0305710409174713	-1.45824576409442	-0.431465881612648	0.66639651930073	0.900111354857067	Transcript	DLPFC
ENST00000558910.2	ENSG00000140416.19	ENSG00000140416	TPM1	0.0100058256025442	3.23630839267571	0.431451003151947	0.66640732512449	0.900111354857067	Transcript	DLPFC
ENST00000482932.5	ENSG00000125462.16	ENSG00000125462	C1orf61	0.0714838790062072	-1.33002989103561	0.431450431744258	0.666407740123832	0.900111354857067	Transcript	DLPFC
ENST00000375549.7	ENSG00000204370.8	ENSG00000204370	SDHD	-0.0104875651471094	4.99004961657529	-0.431445152682107	0.666411574181609	0.900111354857067	Transcript	DLPFC
ENST00000397397.6	ENSG00000214063.10	ENSG00000214063	TSPAN4	0.122326865706596	-3.61051414363219	0.431387760744018	0.666453257151426	0.900111354857067	Transcript	DLPFC
ENST00000483110.5	ENSG00000153904.18	ENSG00000153904	DDAH1	-0.265299071607278	-1.2124664135261	-0.431381871392939	0.666457534564076	0.900111354857067	Transcript	DLPFC
ENST00000508802.5	ENSG00000065882.15	ENSG00000065882	TBC1D1	0.104367765340374	1.21608789417315	0.431372080585512	0.666464645613314	0.900111354857067	Transcript	DLPFC
ENST00000542403.3	ENSG00000137843.11	ENSG00000137843	PAK6	-0.0955474685887145	-1.01929352084802	-0.431332686542631	0.666493257753774	0.900111354857067	Transcript	DLPFC
ENST00000472042.1	ENSG00000177426.20	ENSG00000177426	TGIF1	-0.0486668925537375	-0.827635485284132	-0.431318217284227	0.666503766989285	0.900111354857067	Transcript	DLPFC
ENST00000556590.1	ENSG00000165929.12	ENSG00000165929	TC2N	0.125650617805114	-4.26684074493816	0.431313071740666	0.666507504289213	0.900111354857067	Transcript	DLPFC
ENST00000491229.1	ENSG00000173692.12	ENSG00000173692	PSMD1	-0.0323808702756744	0.263551942906663	-0.431312370686675	0.666508013477856	0.900111354857067	Transcript	DLPFC
ENST00000551835.5	ENSG00000178498.15	ENSG00000178498	DTX3	-0.0555156556363692	-2.25865067630592	-0.431301102299884	0.666516197939386	0.900111354857067	Transcript	DLPFC
ENST00000593219.5	ENSG00000118046.14	ENSG00000118046	STK11	-0.0536071944314191	-2.18395566694537	-0.431292312726247	0.666522582015522	0.900111354857067	Transcript	DLPFC
ENST00000283027.9	ENSG00000103274.10	ENSG00000103274	NUBP1	0.0228323450956718	1.80480189310093	0.431288582859314	0.666525291113812	0.900111354857067	Transcript	DLPFC
ENST00000417549.1	ENSG00000232587.1	ENSG00000232587	EEF1A1P3	-0.0144546932247359	0.97873140211921	-0.431280875290118	0.666530889333407	0.900111354857067	Transcript	DLPFC
ENST00000268607.9	ENSG00000140941.12	ENSG00000140941	MAP1LC3B	-0.0084103161838151	6.56263899501949	-0.431255303279146	0.666549463122239	0.900121672634089	Transcript	DLPFC
ENST00000374086.3	ENSG00000090020.10	ENSG00000090020	SLC9A1	0.0261907701920984	0.63805990398554	0.431220190842935	0.666574966768785	0.900141348137026	Transcript	DLPFC
ENST00000633930.1	ENSG00000204131.8	ENSG00000204131	NHSL2	0.0595069136470618	1.01503336836312	0.431190385729323	0.666596615786325	0.900145195139515	Transcript	DLPFC
ENST00000532886.2	ENSG00000255545.7	ENSG00000255545	RP11-627G23.1	0.0329553960578572	1.04740258323696	0.431174063259212	0.666608471770796	0.900145195139515	Transcript	DLPFC
ENST00000476731.1	ENSG00000173846.12	ENSG00000173846	PLK3	-0.0592584873027851	-2.05809475002165	-0.43116274615614	0.66661669210747	0.900145195139515	Transcript	DLPFC
ENST00000495067.1	ENSG00000006634.7	ENSG00000006634	DBF4	0.046412744351804	-2.00904823375498	0.431156057293712	0.66662155067549	0.900145195139515	Transcript	DLPFC
ENST00000481129.1	ENSG00000107816.17	ENSG00000107816	LZTS2	0.0492555754038209	-1.47307175531213	0.431091805248518	0.666668221947399	0.900193451013014	Transcript	DLPFC
ENST00000507023.1	ENSG00000250131.1	ENSG00000250131	RP11-130F10.1	-0.0321993830392236	-0.589104642324576	-0.43105986225037	0.666691425120655	0.90021001715419	Transcript	DLPFC
ENST00000342260.9	ENSG00000135540.11	ENSG00000135540	NHSL1	-0.0745434144365862	-1.02965777120352	-0.43103957798786	0.666706159635107	0.900215148006945	Transcript	DLPFC
ENST00000575630.1	ENSG00000010539.11	ENSG00000010539	ZNF200	-0.0411822313718444	-1.49380412908237	-0.430973021271219	0.666754507426874	0.900256541089824	Transcript	DLPFC
ENST00000441594.5	ENSG00000010282.14	ENSG00000010282	HHATL	-0.0300826093316467	4.10902832303483	-0.430938275056288	0.66677974814798	0.900256541089824	Transcript	DLPFC
ENST00000586114.5	ENSG00000131467.10	ENSG00000131467	PSME3	0.100761925442374	-3.09102675093713	0.430937713990957	0.666780155726231	0.900256541089824	Transcript	DLPFC
ENST00000451919.1	ENSG00000272578.5	ENSG00000272578	AP000347.2	-0.0362219585492035	-1.81985194801185	-0.430928580543329	0.666786790608489	0.900256541089824	Transcript	DLPFC
ENST00000245157.9	ENSG00000125124.11	ENSG00000125124	BBS2	-0.0210590408994925	4.57274818699231	-0.430891158226181	0.666813975870246	0.900256541089824	Transcript	DLPFC
ENST00000526196.5	ENSG00000117054.13	ENSG00000117054	ACADM	-0.0917172692276579	1.43527133166417	-0.430856003310041	0.666839514389741	0.900256541089824	Transcript	DLPFC
ENST00000395700.4	ENSG00000149084.12	ENSG00000149084	HSD17B12	0.0268156869535972	0.0556328686372203	0.430808028889675	0.666874366347784	0.900256541089824	Transcript	DLPFC
ENST00000434041.6	ENSG00000228696.8	ENSG00000228696	ARL17B	0.0467021552343656	-1.12845505519234	0.430799031227729	0.666880902956078	0.900256541089824	Transcript	DLPFC
ENST00000496325.5	ENSG00000067606.16	ENSG00000067606	PRKCZ	-0.0632465312764349	-2.21377270545873	-0.430794779887036	0.666883991472683	0.900256541089824	Transcript	DLPFC
ENST00000525140.5	ENSG00000161692.17	ENSG00000161692	DBF4B	-0.07888150010182	-1.73938815585133	-0.430790415535626	0.666887162095282	0.900256541089824	Transcript	DLPFC
ENST00000373734.8	ENSG00000149636.15	ENSG00000149636	DSN1	0.111244319332193	-2.98029730946997	0.430756038174348	0.666912136837223	0.900256541089824	Transcript	DLPFC
ENST00000251181.8	ENSG00000099814.15	ENSG00000099814	CEP170B	-0.0483292827897485	-2.28183761109136	-0.430742490449972	0.666921979198833	0.900256541089824	Transcript	DLPFC
ENST00000337432.8	ENSG00000108384.14	ENSG00000108384	RAD51C	0.0113654850089432	2.66991110443955	0.430731723330791	0.666929801504172	0.900256541089824	Transcript	DLPFC
ENST00000548933.5	ENSG00000197111.15	ENSG00000197111	PCBP2	-0.132639505415326	-3.34982885120982	-0.430714418942326	0.666942373207732	0.900256541089824	Transcript	DLPFC
ENST00000275988.5	ENSG00000186787.8	ENSG00000186787	SPIN2B	-0.0339310403662448	1.40206767857296	-0.430695949553453	0.666955791392105	0.900256541089824	Transcript	DLPFC
ENST00000483392.6	ENSG00000080166.15	ENSG00000080166	DCT	0.118564185460017	-4.08884685913104	0.430675685242467	0.666970513727327	0.900256541089824	Transcript	DLPFC
ENST00000534526.6	ENSG00000139132.14	ENSG00000139132	FGD4	0.0559184954374347	0.278271322610465	0.430669846473021	0.666974755707499	0.900256541089824	Transcript	DLPFC
ENST00000415924.6	ENSG00000135299.16	ENSG00000135299	ANKRD6	0.031137870341977	3.20863017462941	0.430666574387794	0.666977132946072	0.900256541089824	Transcript	DLPFC
ENST00000478508.1	ENSG00000055044.10	ENSG00000055044	NOP58	0.0192291782563961	1.08200274444544	0.430659857728204	0.666982012750716	0.900256541089824	Transcript	DLPFC
ENST00000290776.12	ENSG00000140848.16	ENSG00000140848	CPNE2	-0.0401181838996161	0.955342004750988	-0.430658749943031	0.666982817582982	0.900256541089824	Transcript	DLPFC
ENST00000377122.8	ENSG00000078114.18	ENSG00000078114	NEBL	0.0132932201872137	7.36843442356248	0.43065571051352	0.666985025802763	0.900256541089824	Transcript	DLPFC
ENST00000357641.10	ENSG00000096070.19	ENSG00000096070	BRPF3	-0.0315291390686505	4.70532106932884	-0.430651906023752	0.666987789861589	0.900256541089824	Transcript	DLPFC
ENST00000550115.5	ENSG00000065357.19	ENSG00000065357	DGKA	0.0981982708090016	-2.85182180723374	0.430651171266391	0.666988323682071	0.900256541089824	Transcript	DLPFC
ENST00000562948.1	ENSG00000140386.12	ENSG00000140386	SCAPER	-0.0268603157379586	-0.476372021425623	-0.430613287777866	0.667015847258841	0.900278930704941	Transcript	DLPFC
ENST00000461445.5	ENSG00000187091.13	ENSG00000187091	PLCD1	-0.0446311472554796	-0.596003929544713	-0.430583920584793	0.667037183781841	0.900292968985486	Transcript	DLPFC
ENST00000442351.1	ENSG00000225883.2	ENSG00000225883	BMS1P11	-0.0196739852226552	1.38214607294579	-0.43056312781655	0.667052290781647	0.900298599022602	Transcript	DLPFC
ENST00000492354.1	ENSG00000055070.16	ENSG00000055070	SZRD1	-0.110544640912064	0.277410035768736	-0.430491284465437	0.667104489660282	0.900328917542791	Transcript	DLPFC
ENST00000493058.1	ENSG00000142330.19	ENSG00000142330	CAPN10	-0.0814358870405622	-1.01506273696867	-0.430474692485535	0.667116545045468	0.900328917542791	Transcript	DLPFC
ENST00000473180.1	ENSG00000132640.14	ENSG00000132640	BTBD3	0.087611534271815	-2.32443020183661	0.430456499933022	0.667129763472396	0.900328917542791	Transcript	DLPFC
ENST00000465182.1	ENSG00000166167.17	ENSG00000166167	BTRC	-0.106877098421139	-2.11523624105098	-0.430456232753848	0.66712995760142	0.900328917542791	Transcript	DLPFC
ENST00000277198.6	ENSG00000148120.15	ENSG00000148120	C9orf3	-0.0410259862225951	1.00032882337393	-0.430455682635461	0.667130357310583	0.900328917542791	Transcript	DLPFC
ENST00000564764.5	ENSG00000205937.11	ENSG00000205937	RNPS1	0.15649840522965	-3.34897548612033	0.43043932608548	0.667142241819273	0.900328917542791	Transcript	DLPFC
ENST00000244519.6	ENSG00000111801.15	ENSG00000111801	BTN3A3	0.0179821162871523	2.55232829388716	0.430426850443985	0.667151306554326	0.900328917542791	Transcript	DLPFC
ENST00000496390.5	ENSG00000160219.11	ENSG00000160219	GAB3	-0.121052172736597	-2.29668213857514	-0.430380971038719	0.667184642706891	0.900359012708326	Transcript	DLPFC
ENST00000498340.5	ENSG00000119812.18	ENSG00000119812	FAM98A	0.13285465193751	-2.730394417584	0.430363523962498	0.667197319992831	0.900359012708326	Transcript	DLPFC
ENST00000497721.5	ENSG00000144749.13	ENSG00000144749	LRIG1	-0.0335775245554963	1.21462476719039	-0.430339585840257	0.667214713917493	0.900359012708326	Transcript	DLPFC
ENST00000505364.1	ENSG00000196810.4	ENSG00000196810	CTBP1-AS2	0.0276049144551911	-0.4130497031726	0.430335954100848	0.667217352828625	0.900359012708326	Transcript	DLPFC
ENST00000359978.10	ENSG00000176293.19	ENSG00000176293	ZNF135	-0.121321525954641	-3.4019619249972	-0.430317924044341	0.66723045397212	0.900361933849578	Transcript	DLPFC
ENST00000398030.8	ENSG00000100823.11	ENSG00000100823	APEX1	0.105816976722402	-0.745839891206822	0.430275456125903	0.667261312752412	0.900380422398617	Transcript	DLPFC
ENST00000413891.5	ENSG00000144589.20	ENSG00000144589	STK11IP	0.0346140301646008	-1.01521378045185	0.430268966321422	0.667266028537229	0.900380422398617	Transcript	DLPFC
ENST00000547035.5	ENSG00000139625.12	ENSG00000139625	MAP3K12	0.0432795303395202	1.98042962369249	0.430239444325944	0.667287480718035	0.9003946113955	Transcript	DLPFC
ENST00000481144.5	ENSG00000136161.12	ENSG00000136161	RCBTB2	0.124314930859151	-4.3444985057447	0.430213089267499	0.667306631872341	0.9004051492413	Transcript	DLPFC
ENST00000587406.5	ENSG00000064545.14	ENSG00000064545	TMEM161A	-0.0825578101311442	-1.08036341036753	-0.43019263349402	0.667321496405048	0.9004051492413	Transcript	DLPFC
ENST00000359039.4	ENSG00000198642.6	ENSG00000198642	KLHL9	0.0084053286633509	5.75946432691076	0.430181887219251	0.667329305419337	0.9004051492413	Transcript	DLPFC
ENST00000218348.7	ENSG00000102226.9	ENSG00000102226	USP11	0.015040896285496	7.51991409862458	0.430143468007109	0.667357223871365	0.9004051492413	Transcript	DLPFC
ENST00000470421.1	ENSG00000069020.18	ENSG00000069020	MAST4	0.0312959102741755	-1.34798356190164	0.430142670123982	0.667357803681541	0.9004051492413	Transcript	DLPFC
ENST00000505804.1	ENSG00000163781.12	ENSG00000163781	TOPBP1	-0.0387654908155762	-1.89404650886189	-0.430134604308051	0.667363665004996	0.9004051492413	Transcript	DLPFC
ENST00000422304.1	ENSG00000214783.9	ENSG00000214783	POLR2J4	0.0182792408928323	1.12314500789887	0.43012334239035	0.667371848928105	0.9004051492413	Transcript	DLPFC
ENST00000534387.5	ENSG00000172803.17	ENSG00000172803	SNX32	0.0854939940544247	-2.26789809970956	0.430048351461788	0.667426345100078	0.900441345581465	Transcript	DLPFC
ENST00000580540.1	ENSG00000072310.16	ENSG00000072310	SREBF1	0.0771695022214249	-2.26495613797367	0.430042793016876	0.667430384511707	0.900441345581465	Transcript	DLPFC
ENST00000491358.1	ENSG00000143862.7	ENSG00000143862	ARL8A	-0.0869858001018633	-2.76641266459724	-0.430036876061184	0.667434684469541	0.900441345581465	Transcript	DLPFC
ENST00000413763.1	ENSG00000226854.1	ENSG00000226854	RP11-212D3.4	-0.014287327915965	1.03373324251892	-0.43001477716927	0.66745074422765	0.900441345581465	Transcript	DLPFC
ENST00000505435.3	ENSG00000131844.15	ENSG00000131844	MCCC2	-0.0210174999310381	0.350001378671681	-0.429993936167511	0.667465889989059	0.900441345581465	Transcript	DLPFC
ENST00000460668.5	ENSG00000103496.14	ENSG00000103496	STX4	0.124561746101604	-4.43460850488271	0.429992919508734	0.667466628828007	0.900441345581465	Transcript	DLPFC
ENST00000230461.10	ENSG00000112697.15	ENSG00000112697	TMEM30A	0.010650795701398	8.15752584359209	0.429958711514517	0.667491489076952	0.900441345581465	Transcript	DLPFC
ENST00000496729.2	ENSG00000184470.20	ENSG00000184470	TXNRD2	-0.0600860452470628	-1.81756525984973	-0.429955948095362	0.667493497374633	0.900441345581465	Transcript	DLPFC
ENST00000495388.6	ENSG00000169862.18	ENSG00000169862	CTNND2	0.0181235847648257	5.56217465244073	0.429950972038653	0.667497113698923	0.900441345581465	Transcript	DLPFC
ENST00000468559.5	ENSG00000101294.16	ENSG00000101294	HM13	0.127960088152333	-4.30885610159789	0.429928667052593	0.667513323831116	0.900448458316308	Transcript	DLPFC
ENST00000537866.5	ENSG00000159579.13	ENSG00000159579	RSPRY1	-0.0248389229012	2.41128618769699	-0.429905555508532	0.667530120293107	0.900456361740273	Transcript	DLPFC
ENST00000233057.8	ENSG00000055332.16	ENSG00000055332	EIF2AK2	0.0092386330394862	7.09447661397813	0.429884945377462	0.667545098978359	0.900461812878349	Transcript	DLPFC
ENST00000488682.1	ENSG00000168116.13	ENSG00000168116	KIAA1586	-0.0531317278221113	-0.477956323844224	-0.429861230543918	0.667562334211772	0.900470307680313	Transcript	DLPFC
ENST00000464398.1	ENSG00000185420.18	ENSG00000185420	SMYD3	-0.0374708905726033	-1.4544878778481	-0.429824483439581	0.667589041258605	0.900491578459501	Transcript	DLPFC
ENST00000409228.5	ENSG00000081320.10	ENSG00000081320	STK17B	-0.117422931705939	-1.86037399044761	-0.429783977661663	0.667618480522732	0.900506551645464	Transcript	DLPFC
ENST00000559199.5	ENSG00000090487.10	ENSG00000090487	SPG21	-0.0108999480864735	3.75257144120989	-0.429761519228511	0.667634803347434	0.900506551645464	Transcript	DLPFC
ENST00000409544.5	ENSG00000075292.18	ENSG00000075292	ZNF638	-0.0219597754613458	4.55137535982868	-0.429748279587494	0.667644426013433	0.900506551645464	Transcript	DLPFC
ENST00000475650.1	ENSG00000169221.13	ENSG00000169221	TBC1D10B	0.0365554134312162	-0.672941449999547	0.429746544563739	0.667645687045202	0.900506551645464	Transcript	DLPFC
ENST00000565196.5	ENSG00000141002.18	ENSG00000141002	TCF25	0.0529664364874029	0.347967242465131	0.429723028971103	0.66766277849457	0.900506551645464	Transcript	DLPFC
ENST00000343916.7	ENSG00000092758.15	ENSG00000092758	COL9A3	0.0338525645705624	2.5928623021993	0.429718911979351	0.667665770797419	0.900506551645464	Transcript	DLPFC
ENST00000409317.5	ENSG00000077380.15	ENSG00000077380	DYNC1I2	-0.108248592545211	2.98002571477705	-0.429702317230617	0.667677832209828	0.900507864622996	Transcript	DLPFC
ENST00000541602.5	ENSG00000109906.13	ENSG00000109906	ZBTB16	0.0143431116152837	3.87271140128379	0.429662567775262	0.667706723300563	0.900507864622996	Transcript	DLPFC
ENST00000496842.1	ENSG00000240207.6	ENSG00000240207	RP11-379F4.4	0.0442231813656001	-0.61177149102915	0.429660303264695	0.667708369229334	0.900507864622996	Transcript	DLPFC
ENST00000559271.1	ENSG00000166133.17	ENSG00000166133	RPUSD2	-0.14557843544274	-2.97897044237876	-0.429631695430923	0.667729162583257	0.900507864622996	Transcript	DLPFC
ENST00000373812.7	ENSG00000198492.15	ENSG00000198492	YTHDF2	0.0632838806543658	3.46446169269766	0.429597961646763	0.667753682018543	0.900507864622996	Transcript	DLPFC
ENST00000588355.1	ENSG00000101746.15	ENSG00000101746	NOL4	0.0316062688832966	0.914300520082254	0.429572569410481	0.667772138626232	0.900507864622996	Transcript	DLPFC
ENST00000468874.2	ENSG00000142188.16	ENSG00000142188	TMEM50B	-0.0372455019913634	-1.47275916234595	-0.429549182523254	0.667789137803884	0.900507864622996	Transcript	DLPFC
ENST00000590722.2	ENSG00000267699.2	ENSG00000267699	RP11-729L2.2	0.0554559586947542	-1.6614310890504	0.429548578485397	0.667789576861881	0.900507864622996	Transcript	DLPFC
ENST00000468724.1	ENSG00000159592.10	ENSG00000159592	GPBP1L1	-0.0381299555670406	-1.18585413925273	-0.429548328880715	0.667789758292483	0.900507864622996	Transcript	DLPFC
ENST00000513881.5	ENSG00000064652.10	ENSG00000064652	SNX24	0.115848202128208	-2.76302452761809	0.429541013467177	0.667795075668874	0.900507864622996	Transcript	DLPFC
ENST00000215794.7	ENSG00000184979.9	ENSG00000184979	USP18	-0.0235964174907395	0.864398378613949	-0.429539224790563	0.667796375812111	0.900507864622996	Transcript	DLPFC
ENST00000504143.6	ENSG00000151422.12	ENSG00000151422	FER	0.0093261091035858	4.60356510197247	0.429524641727866	0.667806975904389	0.900507864622996	Transcript	DLPFC
ENST00000549727.1	ENSG00000070961.15	ENSG00000070961	ATP2B1	0.0210866963508698	2.07983892658119	0.429521938709451	0.667808940673507	0.900507864622996	Transcript	DLPFC
ENST00000286713.6	ENSG00000148175.12	ENSG00000148175	STOM	-0.0221030284015822	5.65797243613823	-0.429453909551942	0.667858390437582	0.900555085947162	Transcript	DLPFC
ENST00000519635.1	ENSG00000169398.19	ENSG00000169398	PTK2	-0.0257020556576659	-0.621989914017866	-0.429443665156553	0.667865837119098	0.900555085947162	Transcript	DLPFC
ENST00000578272.1	ENSG00000134046.11	ENSG00000134046	MBD2	-0.0154591893004441	1.12168175233164	-0.42941446813823	0.667887060698825	0.900555382405736	Transcript	DLPFC
ENST00000637310.1	ENSG00000283515.1	ENSG00000283515	CTD-3138B18.4	0.0312258783102569	-1.78291700919471	0.429413266069112	0.667887934499581	0.900555382405736	Transcript	DLPFC
ENST00000445878.1	ENSG00000229951.5	ENSG00000229951	FLJ31356	-0.108933265628209	-1.01376431131923	-0.42938484401796	0.667908595015463	0.900558968815605	Transcript	DLPFC
ENST00000430195.2	ENSG00000174151.14	ENSG00000174151	CYB561D1	0.138276359937257	-0.695610668426993	0.429360332788465	0.667926412885545	0.900558968815605	Transcript	DLPFC
ENST00000497390.5	ENSG00000090097.20	ENSG00000090097	PCBP4	-0.108156320421646	0.618816708123234	-0.429356889784292	0.66792891571267	0.900558968815605	Transcript	DLPFC
ENST00000618012.1	ENSG00000276545.1	ENSG00000276545	PCDHGB9P	0.016301776658363	1.13047611305815	0.429349414774404	0.667934349543281	0.900558968815605	Transcript	DLPFC
ENST00000432999.6	ENSG00000236287.7	ENSG00000236287	ZBED5	0.0133820473498154	4.48593177241677	0.429305807488131	0.66796604946275	0.900572376651216	Transcript	DLPFC
ENST00000555625.5	ENSG00000100554.11	ENSG00000100554	ATP6V1D	-0.0621739009672119	-1.89801073053921	-0.429305639037555	0.667966171917514	0.900572376651216	Transcript	DLPFC
ENST00000356231.3	ENSG00000140326.12	ENSG00000140326	CDAN1	-0.0126685294929311	2.94591831811965	-0.429243732416507	0.66801117539658	0.900614010644245	Transcript	DLPFC
ENST00000482261.7	ENSG00000172053.16	ENSG00000172053	QARS	0.0953064513285991	-0.709738075757598	0.429218893540846	0.668029232539138	0.900614010644245	Transcript	DLPFC
ENST00000622144.4	ENSG00000149090.11	ENSG00000149090	PAMR1	-0.02459179291129	3.29389305706057	-0.429218015561924	0.668029870807894	0.900614010644245	Transcript	DLPFC
ENST00000565023.1	ENSG00000075399.13	ENSG00000075399	VPS9D1	-0.0738470168887066	-2.13781694135013	-0.4291647691603	0.668068580063132	0.900651448259412	Transcript	DLPFC
ENST00000491008.5	ENSG00000145191.12	ENSG00000145191	EIF2B5	-0.0288660938117956	-0.0522123739212708	-0.429121401970773	0.668100107949366	0.900660614670951	Transcript	DLPFC
ENST00000510569.5	ENSG00000138750.14	ENSG00000138750	NUP54	0.0288099606271386	-0.790943211003873	0.429107845473241	0.6681099636248	0.900660614670951	Transcript	DLPFC
ENST00000463613.1	ENSG00000138002.14	ENSG00000138002	IFT172	0.0230279057890043	-0.647859389587355	0.429092667851781	0.668120997937681	0.900660614670951	Transcript	DLPFC
ENST00000156109.6	ENSG00000068394.10	ENSG00000068394	GPKOW	-0.0076119190795397	4.16769534073227	-0.42908438590805	0.668127019040504	0.900660614670951	Transcript	DLPFC
ENST00000359682.2	ENSG00000198601.2	ENSG00000198601	OR2M2	0.0502689178314268	-2.04551130324322	0.429080176229645	0.668130079550868	0.900660614670951	Transcript	DLPFC
ENST00000420996.2	ENSG00000234709.2	ENSG00000234709	UPF3AP3	0.0244727930909415	-0.983615608075839	0.429059418376893	0.66814517095654	0.900666210753346	Transcript	DLPFC
ENST00000416301.5	ENSG00000226688.6	ENSG00000226688	ENTPD1-AS1	-0.0102459162234672	3.37650090113504	-0.429024427587137	0.668170610318672	0.900669826090438	Transcript	DLPFC
ENST00000338146.6	ENSG00000176422.13	ENSG00000176422	SPRYD4	-0.0096706980742069	3.61959494552589	-0.429021372863834	0.668172831213044	0.900669826090438	Transcript	DLPFC
ENST00000562124.5	ENSG00000075131.9	ENSG00000075131	TIPIN	0.0645345426214847	-1.49585477921395	0.429010586392313	0.66818067339147	0.900669826090438	Transcript	DLPFC
ENST00000397536.6	ENSG00000188549.12	ENSG00000188549	C15orf52	-0.185564131532148	-1.83623782309662	-0.428990893125392	0.668194991245531	0.900674378968692	Transcript	DLPFC
ENST00000528327.1	ENSG00000196922.10	ENSG00000196922	ZNF252P	-0.0229539686880962	0.221962293768022	-0.428938705114424	0.668232934765788	0.900699509848382	Transcript	DLPFC
ENST00000498799.1	ENSG00000184221.12	ENSG00000184221	OLIG1	-0.0455291250420678	1.73680891138722	-0.42892555019043	0.668242499244822	0.900699509848382	Transcript	DLPFC
ENST00000309909.9	ENSG00000174989.12	ENSG00000174989	FBXW8	0.0278064615091359	0.792086120501413	0.428913391829693	0.668251339206131	0.900699509848382	Transcript	DLPFC
ENST00000555814.1	ENSG00000100852.12	ENSG00000100852	ARHGAP5	0.0270648403890867	-0.296894105885786	0.428897437476893	0.668262939183859	0.900699509848382	Transcript	DLPFC
ENST00000629725.2	ENSG00000120948.15	ENSG00000120948	TARDBP	0.116858155564192	1.17609774696603	0.428890012134762	0.668268337976106	0.900699509848382	Transcript	DLPFC
ENST00000498280.1	ENSG00000131051.21	ENSG00000131051	RBM39	-0.0196707910118196	0.866197356294518	-0.428839487719164	0.668305073552193	0.900734276154272	Transcript	DLPFC
ENST00000435103.5	ENSG00000101972.18	ENSG00000101972	STAG2	0.070339233973627	-2.10102069062149	0.428820393827237	0.668318956654189	0.900738241511188	Transcript	DLPFC
ENST00000262177.8	ENSG00000105993.14	ENSG00000105993	DNAJB6	-0.0236195171662019	3.1397066258573	-0.428739164098553	0.668378019779006	0.900798545952909	Transcript	DLPFC
ENST00000505872.5	ENSG00000163995.19	ENSG00000163995	ABLIM2	0.120187889328877	-0.683115196504693	0.428728761134281	0.66838558404994	0.900798545952909	Transcript	DLPFC
ENST00000478251.1	ENSG00000168827.14	ENSG00000168827	GFM1	-0.0177834729614931	1.79688627662771	-0.42869693470069	0.668408726102982	0.900814988358901	Transcript	DLPFC
ENST00000325192.7	ENSG00000179476.7	ENSG00000179476	C14orf28	-0.0173732601306038	1.61344509099041	-0.428672444828116	0.668426533715196	0.900824241113982	Transcript	DLPFC
ENST00000302475.8	ENSG00000171444.17	ENSG00000171444	MCC	0.0185363762405732	4.89741315693214	0.428617777969587	0.668466284953978	0.90086306604145	Transcript	DLPFC
ENST00000415272.2	ENSG00000101361.15	ENSG00000101361	NOP56	0.0522757706452109	1.62454016941561	0.428576446950813	0.668496339599907	0.900877163752362	Transcript	DLPFC
ENST00000589880.1	ENSG00000127540.11	ENSG00000127540	UQCR11	0.07468694837827	-2.20720094481327	0.428573295582525	0.668498631199917	0.900877163752362	Transcript	DLPFC
ENST00000498306.5	ENSG00000143207.19	ENSG00000143207	RFWD2	0.150582359712942	-3.42476509373032	0.428556337175003	0.668510963003488	0.900879035736073	Transcript	DLPFC
ENST00000539296.1	ENSG00000146426.17	ENSG00000146426	TIAM2	0.0377897995196456	-1.61888636824384	0.428524639091665	0.668534013435658	0.900895351744347	Transcript	DLPFC
ENST00000440114.1	ENSG00000144381.16	ENSG00000144381	HSPD1	-0.0564722273307544	0.273030460714413	-0.428507460166525	0.668546505856766	0.900897439808655	Transcript	DLPFC
ENST00000254663.10	ENSG00000132330.16	ENSG00000132330	SCLY	0.119433436213649	-0.919020458476371	0.428458869261052	0.668581841398537	0.900906269357669	Transcript	DLPFC
ENST00000606966.1	ENSG00000272473.1	ENSG00000272473	AC006273.4	0.0184045915909742	-0.013526719845508	0.428454789807077	0.668584808030776	0.900906269357669	Transcript	DLPFC
ENST00000477923.1	ENSG00000130640.13	ENSG00000130640	TUBGCP2	0.105873650579993	-1.34866976969813	0.42843679360473	0.668597895166327	0.900906269357669	Transcript	DLPFC
ENST00000491239.2	ENSG00000142784.15	ENSG00000142784	WDTC1	-0.017821316078044	1.92046256077651	-0.428416499357606	0.668612653599331	0.900906269357669	Transcript	DLPFC
ENST00000372072.7	ENSG00000157600.11	ENSG00000157600	TMEM164	0.0913017833089877	1.53583341651535	0.42840151115987	0.668623553436438	0.900906269357669	Transcript	DLPFC
ENST00000276204.10	ENSG00000147251.15	ENSG00000147251	DOCK11	0.109002072387518	1.74425172792961	0.428382559676702	0.668637335586124	0.900906269357669	Transcript	DLPFC
ENST00000262301.15	ENSG00000103227.18	ENSG00000103227	LMF1	0.0352142756969647	2.29979059737577	0.428371222763188	0.668645580220789	0.900906269357669	Transcript	DLPFC
ENST00000497907.5	ENSG00000116584.17	ENSG00000116584	ARHGEF2	-0.0572310465469053	0.0123850330812682	-0.42835872651866	0.668654668011556	0.900906269357669	Transcript	DLPFC
ENST00000515430.5	ENSG00000237765.6	ENSG00000237765	FAM200B	0.130184146744859	-3.77217816670992	0.42834571999385	0.668664126951236	0.900906269357669	Transcript	DLPFC
ENST00000379774.4	ENSG00000170222.11	ENSG00000170222	ADPRM	-0.0283293901166358	1.31534154912828	-0.428318254513557	0.66868410127815	0.900906269357669	Transcript	DLPFC
ENST00000505077.1	ENSG00000035928.14	ENSG00000035928	RFC1	-0.0808791654458497	-2.2900114954174	-0.428318139941792	0.668684184601195	0.900906269357669	Transcript	DLPFC
ENST00000369764.1	ENSG00000107960.10	ENSG00000107960	OBFC1	0.0819274439494934	0.885381075639981	0.42831787889342	0.668684374450298	0.900906269357669	Transcript	DLPFC
ENST00000494656.3	ENSG00000114126.17	ENSG00000114126	TFDP2	0.0321625237851581	-1.80202034823192	0.428289000478581	0.668705376594162	0.900911649565805	Transcript	DLPFC
ENST00000520879.5	ENSG00000204764.12	ENSG00000204764	RANBP17	-0.0510405626797178	-0.859815693736695	-0.428270443411124	0.668718872562376	0.900911649565805	Transcript	DLPFC
ENST00000374627.1	ENSG00000133216.16	ENSG00000133216	EPHB2	-0.0403608813004107	-0.603230039384412	-0.428255069564537	0.668730053556163	0.900911649565805	Transcript	DLPFC
ENST00000362477.1	ENSG00000199347.1	ENSG00000199347	RNU5E-1	-0.0547083472851298	-0.346045846538115	-0.428252200465566	0.668732140184464	0.900911649565805	Transcript	DLPFC
ENST00000401395.1	ENSG00000197077.13	ENSG00000197077	KIAA1671	0.0386205798938126	1.66866983638811	0.428216898362056	0.668757814785609	0.900931495440344	Transcript	DLPFC
ENST00000544718.1	ENSG00000177169.9	ENSG00000177169	ULK1	-0.0488601315521128	-1.97351734973034	-0.428163034151366	0.66879699003161	0.900955741937492	Transcript	DLPFC
ENST00000420927.5	ENSG00000168038.10	ENSG00000168038	ULK4	-0.0541940131836838	-0.0358283468864829	-0.428162057835666	0.66879770011085	0.900955741937492	Transcript	DLPFC
ENST00000512570.1	ENSG00000165810.16	ENSG00000165810	BTNL9	-0.0247265821359572	0.513316176134948	-0.428130505478841	0.668820648456311	0.900960324229776	Transcript	DLPFC
ENST00000476679.5	ENSG00000102125.15	ENSG00000102125	TAZ	0.0771279963013123	-2.59353178377296	0.428127287421993	0.668822988998783	0.900960324229776	Transcript	DLPFC
ENST00000401408.5	ENSG00000162994.15	ENSG00000162994	CLHC1	0.108106881662302	0.430553685088426	0.428097640177087	0.668844552050173	0.900974629174595	Transcript	DLPFC
ENST00000561638.1	ENSG00000261587.2	ENSG00000261587	TMEM249	0.0339838392136931	-1.30674168940738	0.428063045103242	0.668869714106191	0.900993781651921	Transcript	DLPFC
ENST00000505556.1	ENSG00000249409.1	ENSG00000249409	RP11-501E14.1	0.0145409289895572	1.87633590261128	0.42801483722432	0.668904777794832	0.901026271172406	Transcript	DLPFC
ENST00000488463.5	ENSG00000049089.13	ENSG00000049089	COL9A2	-0.0700139467949108	-0.0827310528690367	-0.427945814486409	0.668954982298863	0.901064848004607	Transcript	DLPFC
ENST00000371327.2	ENSG00000119969.14	ENSG00000119969	HELLS	-0.0162320633751311	1.44552777582976	-0.427933872475067	0.668963668612768	0.901064848004607	Transcript	DLPFC
ENST00000550488.5	ENSG00000161791.13	ENSG00000161791	FMNL3	-0.0277320417488342	2.64453834636822	-0.427922557406635	0.668971898945471	0.901064848004607	Transcript	DLPFC
ENST00000554080.5	ENSG00000100600.14	ENSG00000100600	LGMN	0.0335732559870132	1.25176317123163	0.427915274629029	0.668977196299362	0.901064848004607	Transcript	DLPFC
ENST00000502988.5	ENSG00000056097.15	ENSG00000056097	ZFR	0.0216988416630099	0.561150384277888	0.427850406500062	0.669024380872457	0.901110289990717	Transcript	DLPFC
ENST00000420107.1	ENSG00000158435.7	ENSG00000158435	CNOT11	0.0464850467573207	-1.67930486403687	0.427838798229561	0.669032824776715	0.901110289990717	Transcript	DLPFC
ENST00000460502.1	ENSG00000163832.15	ENSG00000163832	ELP6	0.0268999711973023	-1.19111851427057	0.427805368246996	0.669057142119948	0.901120613147818	Transcript	DLPFC
ENST00000545061.5	ENSG00000196876.14	ENSG00000196876	SCN8A	0.106134893450899	3.54351020065449	0.427785049966856	0.669071922034505	0.901120613147818	Transcript	DLPFC
ENST00000621127.4	ENSG00000158186.12	ENSG00000158186	MRAS	0.0145559236417231	6.25456219000134	0.427783119741461	0.669073326124925	0.901120613147818	Transcript	DLPFC
ENST00000543815.5	ENSG00000118507.15	ENSG00000118507	AKAP7	0.0558193147781643	-0.799186486710707	0.427754902595215	0.669093852059821	0.901133515876994	Transcript	DLPFC
ENST00000394690.5	ENSG00000162236.11	ENSG00000162236	STX5	-0.156637235893053	-3.66997920533659	-0.427717746286729	0.669120880968091	0.901155176225033	Transcript	DLPFC
ENST00000518756.1	ENSG00000196591.11	ENSG00000196591	HDAC2	-0.0258266115428346	-0.492133505471604	-0.427700329656552	0.669133550633774	0.901157497513932	Transcript	DLPFC
ENST00000489440.5	ENSG00000003393.14	ENSG00000003393	ALS2	-0.124130611224899	-1.27957440312951	-0.427622172318724	0.669190407075944	0.901219326419348	Transcript	DLPFC
ENST00000375248.9	ENSG00000177728.15	ENSG00000177728	TMEM94	0.0943286464839376	0.831063663749845	0.427606615023108	0.669201724634464	0.901219825688371	Transcript	DLPFC
ENST00000505164.5	ENSG00000128050.8	ENSG00000128050	PAICS	-0.0919327674195276	0.618973576175889	-0.427546990851964	0.669245100484272	0.901263497416594	Transcript	DLPFC
ENST00000450056.6	ENSG00000072609.17	ENSG00000072609	CHFR	0.150038006482262	-3.5579577946104	0.427518320259902	0.669265958381336	0.901276843583934	Transcript	DLPFC
ENST00000396472.5	ENSG00000151327.12	ENSG00000151327	FAM177A1	-0.105244255120702	-3.27983970973615	-0.427478252409887	0.669295108229304	0.901301355609617	Transcript	DLPFC
ENST00000409426.5	ENSG00000143398.19	ENSG00000143398	PIP5K1A	0.0848445473647393	2.74599677317455	0.42739535243557	0.669355420557223	0.90135563864253	Transcript	DLPFC
ENST00000556066.1	ENSG00000080815.18	ENSG00000080815	PSEN1	-0.0285116857703222	0.392061984078005	-0.427370218339886	0.669373706822258	0.90135563864253	Transcript	DLPFC
ENST00000332499.3	ENSG00000186834.3	ENSG00000186834	HEXIM1	0.0155883934007037	4.94215284530932	0.427349947060913	0.66938845529738	0.90135563864253	Transcript	DLPFC
ENST00000554578.5	ENSG00000185482.7	ENSG00000185482	STAC3	0.117159675300078	-3.36792606109304	0.427346482881424	0.669390975692112	0.90135563864253	Transcript	DLPFC
ENST00000469812.1	ENSG00000242440.1	ENSG00000242440	RP11-501O2.5	0.024561649400644	-0.887554018115497	0.427301074285397	0.669424013467587	0.90135563864253	Transcript	DLPFC
ENST00000567659.3	ENSG00000167371.17	ENSG00000167371	PRRT2	-0.110855237879391	0.211550331484756	-0.427299531229702	0.669425136154582	0.90135563864253	Transcript	DLPFC
ENST00000267085.8	ENSG00000139631.18	ENSG00000139631	CSAD	-0.0180586005834006	2.66277782322471	-0.427285485432634	0.669435355543544	0.90135563864253	Transcript	DLPFC
ENST00000520311.5	ENSG00000186106.11	ENSG00000186106	ANKRD46	0.0479600624068057	0.744612400497076	0.427283254262556	0.669436978895657	0.90135563864253	Transcript	DLPFC
ENST00000529964.5	ENSG00000175376.8	ENSG00000175376	EIF1AD	0.0541201716844312	-0.67195811768363	0.427273476782433	0.66944409280149	0.90135563864253	Transcript	DLPFC
ENST00000399720.4	ENSG00000248583.1	ENSG00000248583	RP11-241F15.1	-0.0698146769802062	-1.98136009831697	-0.427272363308476	0.66944490294554	0.90135563864253	Transcript	DLPFC
ENST00000558505.5	ENSG00000137841.11	ENSG00000137841	PLCB2	-0.090324759208891	-2.586133004991	-0.427213239170978	0.669487921182085	0.901362578646704	Transcript	DLPFC
ENST00000374269.1	ENSG00000175087.9	ENSG00000175087	PDIK1L	0.0188495394805339	2.44398248335778	0.42719172719782	0.669503573387201	0.901362578646704	Transcript	DLPFC
ENST00000564793.1	ENSG00000153774.8	ENSG00000153774	CFDP1	0.0462243840471583	-1.9400293206862	0.427184925680983	0.669508522230396	0.901362578646704	Transcript	DLPFC
ENST00000493181.1	ENSG00000162971.10	ENSG00000162971	TYW5	-0.0089284767219807	3.13036641971067	-0.42717889335119	0.669512911418424	0.901362578646704	Transcript	DLPFC
ENST00000414833.2	ENSG00000108587.15	ENSG00000108587	GOSR1	-0.163608289397169	-3.07047882415105	-0.427158018931982	0.669528099957811	0.901362578646704	Transcript	DLPFC
ENST00000531158.1	ENSG00000254505.9	ENSG00000254505	CHMP4A	0.05242574970783	-0.401785039655138	0.427157824277436	0.669528241592007	0.901362578646704	Transcript	DLPFC
ENST00000261016.10	ENSG00000138443.15	ENSG00000138443	ABI2	-0.0313507152664336	3.22817376664446	-0.427156850809468	0.66952894990522	0.901362578646704	Transcript	DLPFC
ENST00000312233.4	ENSG00000174332.5	ENSG00000174332	GLIS1	0.0531768138689252	0.537214760971933	0.427144899564166	0.669537645875374	0.901362578646704	Transcript	DLPFC
ENST00000567294.5	ENSG00000103160.11	ENSG00000103160	HSDL1	0.0510841709188399	-2.00862082045293	0.427072220549539	0.669590529568735	0.901365655421358	Transcript	DLPFC
ENST00000567329.1	ENSG00000187555.14	ENSG00000187555	USP7	-0.0270942310020376	-0.838190605790104	-0.427053466486231	0.669604175922481	0.901365655421358	Transcript	DLPFC
ENST00000529592.1	ENSG00000185238.12	ENSG00000185238	PRMT3	0.0152370582124386	2.74306150425195	0.427017619153896	0.669630260461416	0.901365655421358	Transcript	DLPFC
ENST00000308027.6	ENSG00000174327.6	ENSG00000174327	SLC16A13	0.0380127164568433	-1.92146648610232	0.427016745904968	0.669630895891536	0.901365655421358	Transcript	DLPFC
ENST00000634737.1	ENSG00000008282.8	ENSG00000008282	SYPL1	-0.0401920720700895	-0.87908902674612	-0.427014853269088	0.669632273091687	0.901365655421358	Transcript	DLPFC
ENST00000471576.5	ENSG00000074582.12	ENSG00000074582	BCS1L	0.0414910062223555	-1.87940452180031	0.426981237688775	0.669656734074681	0.901365655421358	Transcript	DLPFC
ENST00000602998.1	ENSG00000035115.21	ENSG00000035115	SH3YL1	0.0217929458425781	0.31827744189598	0.426974152754477	0.669661889599745	0.901365655421358	Transcript	DLPFC
ENST00000566657.5	ENSG00000132600.16	ENSG00000132600	PRMT7	-0.024789859956191	0.304951009737746	-0.426959396969806	0.669672627056162	0.901365655421358	Transcript	DLPFC
ENST00000527881.1	ENSG00000182704.7	ENSG00000182704	TSKU	0.0067554134396099	3.97810854603437	0.426913626040905	0.669705933974791	0.901365655421358	Transcript	DLPFC
ENST00000444179.5	ENSG00000160691.18	ENSG00000160691	SHC1	-0.129459737882162	-3.80161750870343	-0.426909450874633	0.669708972222271	0.901365655421358	Transcript	DLPFC
ENST00000634363.1	ENSG00000168566.12	ENSG00000168566	SNRNP48	0.0404569796511314	-0.457352076089578	0.426905785208912	0.66971163971324	0.901365655421358	Transcript	DLPFC
ENST00000615215.4	ENSG00000158747.13	ENSG00000158747	NBL1	-0.0821888951068791	-0.428253084028678	-0.426887749849805	0.669724764036233	0.901365655421358	Transcript	DLPFC
ENST00000612263.1	ENSG00000276141.4	ENSG00000276141	WHAMMP3	-0.0192009779035978	-0.282559408148165	-0.426864736863157	0.669741510723696	0.901365655421358	Transcript	DLPFC
ENST00000264316.8	ENSG00000074966.10	ENSG00000074966	TXK	-0.0451640589667172	-1.243432476869	-0.426857078006342	0.669747084155993	0.901365655421358	Transcript	DLPFC
ENST00000486101.1	ENSG00000204316.12	ENSG00000204316	MRPL38	0.0348357882044766	0.91843814169962	0.426854990793956	0.669748603046012	0.901365655421358	Transcript	DLPFC
ENST00000532080.1	ENSG00000108021.19	ENSG00000108021	FAM208B	0.0346002123659271	0.0206810779936752	0.426839635895077	0.669759777035702	0.901365655421358	Transcript	DLPFC
ENST00000437658.2	ENSG00000075292.18	ENSG00000075292	ZNF638	0.0165397708125397	2.38904286546231	0.426809182932713	0.669781938329281	0.901365655421358	Transcript	DLPFC
ENST00000445275.6	ENSG00000141198.13	ENSG00000141198	TOM1L1	-0.15176800788225	-1.16145619978655	-0.426799011678214	0.669789340240238	0.901365655421358	Transcript	DLPFC
ENST00000330838.10	ENSG00000132466.17	ENSG00000132466	ANKRD17	-0.0318876543098094	4.74010026356983	-0.426767377068028	0.66981236185096	0.901365655421358	Transcript	DLPFC
ENST00000453420.5	ENSG00000236532.5	ENSG00000236532	AL035610.2	-0.0094634483152197	2.74293448442597	-0.426760231714802	0.669817561817197	0.901365655421358	Transcript	DLPFC
ENST00000554761.5	ENSG00000140025.15	ENSG00000140025	EFCAB11	-0.0366644413229873	-1.66337084160511	-0.426759273960593	0.669818258815375	0.901365655421358	Transcript	DLPFC
ENST00000334743.9	ENSG00000078304.19	ENSG00000078304	PPP2R5C	0.104697148664011	2.71482469133801	0.426756456120254	0.669820309478427	0.901365655421358	Transcript	DLPFC
ENST00000355572.6	ENSG00000196923.13	ENSG00000196923	PDLIM7	0.0225966298836322	0.674353359435535	0.426740885579244	0.669831640872287	0.901365655421358	Transcript	DLPFC
ENST00000237264.8	ENSG00000028839.9	ENSG00000028839	TBPL1	0.0195352923484983	3.63775608905333	0.426729597656534	0.669839855656395	0.901365655421358	Transcript	DLPFC
ENST00000559825.1	ENSG00000259327.1	ENSG00000259327	CTD-2184D3.6	0.0155507814409125	0.723688098292208	0.426726383467578	0.669842194789194	0.901365655421358	Transcript	DLPFC
ENST00000563983.5	ENSG00000158805.11	ENSG00000158805	ZNF276	-0.0392769554554793	1.04718395605501	-0.426715923936187	0.669849806757508	0.901365655421358	Transcript	DLPFC
ENST00000468392.5	ENSG00000160209.18	ENSG00000160209	PDXK	0.0256169117597187	1.74190608219972	0.426702081841782	0.66985988045275	0.901365655421358	Transcript	DLPFC
ENST00000540725.5	ENSG00000255717.6	ENSG00000255717	SNHG1	-0.116539732290937	0.040603051470798	-0.426701289636803	0.669860456988082	0.901365655421358	Transcript	DLPFC
ENST00000395671.8	ENSG00000108448.20	ENSG00000108448	TRIM16L	0.0172655642764878	2.07879088276298	0.426694904064692	0.669865104161087	0.901365655421358	Transcript	DLPFC
ENST00000523146.1	ENSG00000120963.11	ENSG00000120963	ZNF706	0.0330775809965876	-0.85531411588862	0.426681268494453	0.669875027645486	0.901365655421358	Transcript	DLPFC
ENST00000481933.1	ENSG00000083444.16	ENSG00000083444	PLOD1	0.0161060979290922	1.57835741088685	0.426668528343815	0.669884299527553	0.901365655421358	Transcript	DLPFC
ENST00000550244.1	ENSG00000186908.14	ENSG00000186908	ZDHHC17	-0.0208317948796843	1.50753326462672	-0.426656940518461	0.66989273282729	0.901365655421358	Transcript	DLPFC
ENST00000524846.5	ENSG00000104518.10	ENSG00000104518	GSDMD	-0.0602328159328605	-0.777943145819651	-0.426645257802711	0.669901235227947	0.901365655421358	Transcript	DLPFC
ENST00000391743.7	ENSG00000167613.15	ENSG00000167613	LAIR1	0.0539048068743967	-1.10379742788492	0.42660851184753	0.669927978330783	0.901373630115575	Transcript	DLPFC
ENST00000483839.2	ENSG00000107937.18	ENSG00000107937	GTPBP4	-0.0853292800570592	-0.402213665601447	-0.426596936890929	0.669936402481176	0.901373630115575	Transcript	DLPFC
ENST00000565043.5	ENSG00000167889.12	ENSG00000167889	MGAT5B	-0.142353915938901	-2.19634978717585	-0.426577311512501	0.669950685752202	0.901373630115575	Transcript	DLPFC
ENST00000590506.1	ENSG00000049759.17	ENSG00000049759	NEDD4L	0.0323074450029326	0.472451007547257	0.426569754310747	0.66995618588503	0.901373630115575	Transcript	DLPFC
ENST00000580346.5	ENSG00000167419.10	ENSG00000167419	LPO	0.110250809128212	-2.75712078691456	0.426540028882403	0.669977820229682	0.901373630115575	Transcript	DLPFC
ENST00000635895.1	ENSG00000141837.19	ENSG00000141837	CACNA1A	0.225288157748936	-0.464931499233122	0.426530227223812	0.669984953995745	0.901373630115575	Transcript	DLPFC
ENST00000574458.1	ENSG00000132522.15	ENSG00000132522	GPS2	0.027883098346401	-0.769898229746605	0.42652011275349	0.669992315461322	0.901373630115575	Transcript	DLPFC
ENST00000574992.5	ENSG00000187531.13	ENSG00000187531	SIRT7	-0.0165413390236426	0.914890798333652	-0.426516765463801	0.669994751676759	0.901373630115575	Transcript	DLPFC
ENST00000355773.5	ENSG00000119899.12	ENSG00000119899	SLC17A5	-0.0075618801885819	4.24570367357345	-0.426486790338002	0.670016568248111	0.901381380436966	Transcript	DLPFC
ENST00000406452.7	ENSG00000176623.11	ENSG00000176623	RMDN1	-0.0135467585754986	4.49820323984869	-0.42645563046141	0.670039247404112	0.901381380436966	Transcript	DLPFC
ENST00000369641.7	ENSG00000071889.16	ENSG00000071889	FAM3A	0.104326119298858	-2.79682748038465	0.426411366906801	0.670071464355919	0.901381380436966	Transcript	DLPFC
ENST00000605860.5	ENSG00000007001.12	ENSG00000007001	UPP2	0.0381336395683993	0.549330439873412	0.426411181277415	0.670071599466392	0.901381380436966	Transcript	DLPFC
ENST00000377989.8	ENSG00000168405.14	ENSG00000168405	CMAHP	-0.0386875543743125	1.08396212732082	-0.426400195578195	0.670079595434011	0.901381380436966	Transcript	DLPFC
ENST00000515088.5	ENSG00000181381.13	ENSG00000181381	DDX60L	-0.0283754886027659	-0.583323683083868	-0.426395660460685	0.670082896341156	0.901381380436966	Transcript	DLPFC
ENST00000460469.1	ENSG00000169251.12	ENSG00000169251	NMD3	0.0936185854129708	-1.65106295332079	0.426394260401962	0.670083915381939	0.901381380436966	Transcript	DLPFC
ENST00000563857.1	ENSG00000205937.11	ENSG00000205937	RNPS1	-0.0323249754526187	-0.596426566100417	-0.426388507217948	0.670088102876373	0.901381380436966	Transcript	DLPFC
ENST00000377043.2	ENSG00000135048.13	ENSG00000135048	TMEM2	-0.0608315032131153	-2.4469264444405	-0.426295101168376	0.670156090550568	0.901458106085594	Transcript	DLPFC
ENST00000547496.5	ENSG00000139323.13	ENSG00000139323	POC1B	-0.0345380467202146	0.640016775876566	-0.426258693013879	0.670182591771984	0.901470040125804	Transcript	DLPFC
ENST00000374583.1	ENSG00000181191.11	ENSG00000181191	PJA1	0.0464485511687303	3.34207073787398	0.426252826201689	0.670186862218954	0.901470040125804	Transcript	DLPFC
ENST00000420061.6	ENSG00000161996.18	ENSG00000161996	WDR90	0.132945387237677	-3.76394539052992	0.426229632132508	0.67020374526449	0.901478020723289	Transcript	DLPFC
ENST00000400762.7	ENSG00000159674.11	ENSG00000159674	SPON2	0.0148005159734404	1.21200037899608	0.42620165096261	0.670224113080337	0.90148165414955	Transcript	DLPFC
ENST00000448467.1	ENSG00000225774.2	ENSG00000225774	SIRPAP1	0.100818181369178	-1.97805262184773	0.426195835079394	0.670228346559278	0.90148165414955	Transcript	DLPFC
ENST00000409222.7	ENSG00000159784.17	ENSG00000159784	FAM131B	0.141635989423541	1.92095906562881	0.426117619142843	0.670285282273258	0.901543505590852	Transcript	DLPFC
ENST00000512834.5	ENSG00000164306.10	ENSG00000164306	PRIMPOL	0.140169070685817	-1.72455830784658	0.426094488843916	0.67030211987243	0.90155142334157	Transcript	DLPFC
ENST00000411589.6	ENSG00000149582.15	ENSG00000149582	TMEM25	-0.0875763273007272	0.32867913620621	-0.426042337573513	0.670340083770194	0.901573656684566	Transcript	DLPFC
ENST00000619172.4	ENSG00000274044.4	ENSG00000274044	AC011718.2	0.0171746210849061	1.12379240755196	0.426020714278219	0.670355824853723	0.901573656684566	Transcript	DLPFC
ENST00000452042.1	ENSG00000223343.1	ENSG00000223343	RP13-131K19.2	-0.0261165505840301	-1.34714633126795	-0.426005596531572	0.670366830187382	0.901573656684566	Transcript	DLPFC
ENST00000219252.9	ENSG00000102978.12	ENSG00000102978	POLR2C	0.0075062118835968	4.95029137741154	0.42600526504732	0.670367071500251	0.901573656684566	Transcript	DLPFC
ENST00000634645.1	ENSG00000143614.9	ENSG00000143614	GATAD2B	-0.0291371453542045	-1.71922777238456	-0.425996563582083	0.670373405977938	0.901573656684566	Transcript	DLPFC
ENST00000361113.9	ENSG00000198551.9	ENSG00000198551	ZNF627	-0.0124920961957753	3.66857377080193	-0.425980746615923	0.670384920446014	0.901574414296246	Transcript	DLPFC
ENST00000357769.4	ENSG00000187720.14	ENSG00000187720	THSD4	0.135420917677894	-3.23268302649648	0.425962000330116	0.670398567507028	0.901578039877013	Transcript	DLPFC
ENST00000494718.5	ENSG00000179222.17	ENSG00000179222	MAGED1	0.0104156660635529	3.52185074018263	0.425926869232714	0.670424142799596	0.901595025559297	Transcript	DLPFC
ENST00000488496.1	ENSG00000134697.12	ENSG00000134697	GNL2	0.0282414815130741	-1.12923689932273	0.425901023999614	0.670442958266539	0.901595025559297	Transcript	DLPFC
ENST00000336053.10	ENSG00000092199.17	ENSG00000092199	HNRNPC	0.0094745784810116	6.49561736868152	0.425879274849865	0.670458791923906	0.901595025559297	Transcript	DLPFC
ENST00000423364.1	ENSG00000099910.16	ENSG00000099910	KLHL22	-0.0149718087217579	0.722112711164672	-0.425837319998082	0.670489336004389	0.901595025559297	Transcript	DLPFC
ENST00000339697.4	ENSG00000111897.6	ENSG00000111897	SERINC1	0.0103535032561929	9.73577166157764	0.42579802958224	0.670517940811261	0.901595025559297	Transcript	DLPFC
ENST00000478842.5	ENSG00000114850.6	ENSG00000114850	SSR3	-0.0860869727053688	-2.67638123965379	-0.425795941439303	0.670519461066305	0.901595025559297	Transcript	DLPFC
ENST00000579449.1	ENSG00000182173.12	ENSG00000182173	TSEN54	0.0161429102669095	0.479291806866462	0.42574985645662	0.670553013198378	0.901595025559297	Transcript	DLPFC
ENST00000529450.5	ENSG00000143036.16	ENSG00000143036	SLC44A3	-0.0891408658346118	-0.811151374874929	-0.425742953804211	0.670558038725358	0.901595025559297	Transcript	DLPFC
ENST00000498117.1	ENSG00000204713.10	ENSG00000204713	TRIM27	-0.0213461828060148	0.602477661922437	-0.425742388538363	0.670558450271983	0.901595025559297	Transcript	DLPFC
ENST00000444547.6	ENSG00000116698.20	ENSG00000116698	SMG7	-0.0292316680573749	-1.06691800456836	-0.425742029711136	0.670558711519258	0.901595025559297	Transcript	DLPFC
ENST00000622593.4	ENSG00000196757.7	ENSG00000196757	ZNF700	0.133672296565662	-1.92790263946669	0.425720227805765	0.670574584660689	0.901595025559297	Transcript	DLPFC
ENST00000384408.1	ENSG00000207137.1	ENSG00000207137	SNORD116-13	0.0349152534617241	-1.58746859270044	0.425705574073427	0.670585253571097	0.901595025559297	Transcript	DLPFC
ENST00000554442.5	ENSG00000078304.19	ENSG00000078304	PPP2R5C	-0.0322789310358117	0.43795051797286	-0.425701743823151	0.670588042263919	0.901595025559297	Transcript	DLPFC
ENST00000474563.2	ENSG00000172530.20	ENSG00000172530	BANP	-0.0344653776154671	-1.63657582199012	-0.425696521205922	0.670591844705603	0.901595025559297	Transcript	DLPFC
ENST00000522342.3	ENSG00000187391.19	ENSG00000187391	MAGI2	0.049537517270913	-0.609640881796376	0.425667062813165	0.670613292696991	0.901595025559297	Transcript	DLPFC
ENST00000465237.6	ENSG00000148985.19	ENSG00000148985	PGAP2	0.0379744974741926	-0.522875268478948	0.425630746642203	0.670639734053045	0.901595025559297	Transcript	DLPFC
ENST00000469414.1	ENSG00000122966.14	ENSG00000122966	CIT	0.030248398842113	-0.431879166636914	0.42562851171404	0.670641361290051	0.901595025559297	Transcript	DLPFC
ENST00000391770.8	ENSG00000179820.15	ENSG00000179820	MYADM	-0.0387219526050334	2.7936521498159	-0.425623203327413	0.67064522629887	0.901595025559297	Transcript	DLPFC
ENST00000623698.1	ENSG00000278891.1	ENSG00000278891	RP11-246E12.2	0.0133117151835238	1.39027819722387	0.425595459838356	0.670665426332023	0.901595025559297	Transcript	DLPFC
ENST00000374852.3	ENSG00000102043.15	ENSG00000102043	MTMR8	-0.0239128303601283	0.171341430069467	-0.425595261734966	0.670665570571953	0.901595025559297	Transcript	DLPFC
ENST00000498527.5	ENSG00000106477.18	ENSG00000106477	CEP41	0.0545992021349723	-1.18738418594352	0.425595128219846	0.670665667784892	0.901595025559297	Transcript	DLPFC
ENST00000549772.5	ENSG00000110880.10	ENSG00000110880	CORO1C	0.059932840557204	0.0368653516652966	0.425594750852891	0.670665942547442	0.901595025559297	Transcript	DLPFC
ENST00000496574.6	ENSG00000008710.18	ENSG00000008710	PKD1	0.0257026417930344	2.45022470359877	0.425585460738978	0.670672706734449	0.901595025559297	Transcript	DLPFC
ENST00000622190.4	ENSG00000277363.4	ENSG00000277363	SRCIN1	0.151052373074719	-1.17735825544378	0.425576934364728	0.670678914861671	0.901595025559297	Transcript	DLPFC
ENST00000520443.1	ENSG00000253965.1	ENSG00000253965	CTC-329D1.3	-0.0358099490272224	-1.85025399792071	-0.425565293448357	0.670687390750549	0.901595025559297	Transcript	DLPFC
ENST00000360656.2	ENSG00000197180.2	ENSG00000197180	CH17-340M24.3	-0.0168472966634286	0.665026063247682	-0.425553560211392	0.670695933901734	0.901595025559297	Transcript	DLPFC
ENST00000464663.1	ENSG00000126768.12	ENSG00000126768	TIMM17B	0.0189077248419179	-0.201546695345865	0.425529756977849	0.670713265535338	0.901603602176993	Transcript	DLPFC
ENST00000587841.5	ENSG00000167220.11	ENSG00000167220	HDHD2	-0.0741114734197607	1.20571731008728	-0.425513725747159	0.670724938309815	0.901604571740259	Transcript	DLPFC
ENST00000508510.5	ENSG00000138757.14	ENSG00000138757	G3BP2	-0.0412706779202104	-1.59109891779326	-0.425449203685469	0.670771919382393	0.901651994497535	Transcript	DLPFC
ENST00000423777.6	ENSG00000169136.9	ENSG00000169136	ATF5	-0.0175355813433189	1.31384220328484	-0.425413699274472	0.670797772103823	0.901651994497535	Transcript	DLPFC
ENST00000384436.1	ENSG00000207165.1	ENSG00000207165	SNORA70	-0.0438405137105474	1.38915526140958	-0.425411009099202	0.670799730984883	0.901651994497535	Transcript	DLPFC
ENST00000629303.2	ENSG00000077721.15	ENSG00000077721	UBE2A	0.0216829082973754	-0.147661231271856	0.425405111295385	0.670804025544227	0.901651994497535	Transcript	DLPFC
ENST00000572102.5	ENSG00000166676.14	ENSG00000166676	TVP23A	0.128126790792186	-2.84137935388345	0.425371635055337	0.670828401890204	0.901670038243507	Transcript	DLPFC
ENST00000360332.7	ENSG00000107643.15	ENSG00000107643	MAPK8	0.143614757968639	-3.95507113051931	0.425340811864747	0.670850846676605	0.901685485205871	Transcript	DLPFC
ENST00000359114.8	ENSG00000273899.4	ENSG00000273899	NOL12	0.0137014181024875	2.35598672114749	0.425324081727531	0.670863029327253	0.901687138630979	Transcript	DLPFC
ENST00000523855.1	ENSG00000008513.14	ENSG00000008513	ST3GAL1	0.0996985295013918	-2.90253327233286	0.425305958319195	0.670876226636385	0.901690155752267	Transcript	DLPFC
ENST00000421683.1	ENSG00000116750.13	ENSG00000116750	UCHL5	0.105537813878084	-1.38625019280392	0.425262505316098	0.670907869152552	0.901704472513016	Transcript	DLPFC
ENST00000478974.1	ENSG00000105855.9	ENSG00000105855	ITGB8	-0.0572402550958338	-1.5795018891659	-0.425261248959197	0.670908784041503	0.901704472513016	Transcript	DLPFC
ENST00000608189.4	ENSG00000228794.8	ENSG00000228794	LINC01128	0.0840627136687979	-2.28920742655207	0.425210141955738	0.670946000977634	0.90173977116504	Transcript	DLPFC
ENST00000533418.5	ENSG00000010361.13	ENSG00000010361	FUZ	-0.11053888154367	-0.131500269386992	-0.425147000960119	0.670991982378524	0.901753901975705	Transcript	DLPFC
ENST00000576202.1	ENSG00000167721.10	ENSG00000167721	TSR1	0.0288824770699218	-1.21788993748192	0.425134250056051	0.671001268166737	0.901753901975705	Transcript	DLPFC
ENST00000531575.5	ENSG00000118515.11	ENSG00000118515	SGK1	0.0692956117417338	-2.57802288618873	0.42511770533844	0.671013316857711	0.901753901975705	Transcript	DLPFC
ENST00000389153.8	ENSG00000204842.14	ENSG00000204842	ATXN2	-0.0098535469826206	4.87308089553259	-0.425114997063797	0.671015289166872	0.901753901975705	Transcript	DLPFC
ENST00000530374.5	ENSG00000187954.12	ENSG00000187954	CYHR1	0.124419957476721	0.0035798256400193	0.425106798381793	0.671021259895593	0.901753901975705	Transcript	DLPFC
ENST00000543754.1	ENSG00000177192.13	ENSG00000177192	PUS1	0.03403237359077	-0.553011200451628	0.425105402857779	0.671022276194595	0.901753901975705	Transcript	DLPFC
ENST00000524316.5	ENSG00000187391.19	ENSG00000187391	MAGI2	-0.026684194678473	-0.638128313419044	-0.425090418967841	0.671033188343285	0.901753901975705	Transcript	DLPFC
ENST00000572067.1	ENSG00000263126.1	ENSG00000263126	CTC-479C5.10	-0.0207376044174787	0.229274098486539	-0.425053199105064	0.671060294334821	0.90175849589887	Transcript	DLPFC
ENST00000518907.5	ENSG00000173818.16	ENSG00000173818	ENDOV	0.141112135725168	-4.3530830103006	0.425043108484604	0.671067643073076	0.90175849589887	Transcript	DLPFC
ENST00000494062.2	ENSG00000133104.12	ENSG00000133104	SPG20	-0.0129612264307554	5.70797495060266	-0.425040604039877	0.671069467000379	0.90175849589887	Transcript	DLPFC
ENST00000470412.5	ENSG00000101187.15	ENSG00000101187	SLCO4A1	0.0515975917190573	-1.06840097905727	0.425004124040696	0.671096034733464	0.901766180606671	Transcript	DLPFC
ENST00000484122.5	ENSG00000006744.18	ENSG00000006744	ELAC2	0.0411416325506754	0.493101699911841	0.425002671319784	0.671097092732755	0.901766180606671	Transcript	DLPFC
ENST00000482847.5	ENSG00000148218.15	ENSG00000148218	ALAD	0.0161542993787048	3.49631280902341	0.424985057357057	0.671109920823557	0.901768699532242	Transcript	DLPFC
ENST00000462553.2	ENSG00000143776.18	ENSG00000143776	CDC42BPA	0.0262837673844103	0.501225427931592	0.424954646006045	0.671132069363823	0.901779345986008	Transcript	DLPFC
ENST00000470566.1	ENSG00000143171.12	ENSG00000143171	RXRG	0.064509387511672	-1.84096933408954	0.424927689828362	0.671151701746523	0.901779345986008	Transcript	DLPFC
ENST00000630422.2	ENSG00000133101.9	ENSG00000133101	CCNA1	0.123152065915013	-3.37805533132588	0.424919929037504	0.671157354029442	0.901779345986008	Transcript	DLPFC
ENST00000507434.1	ENSG00000248275.1	ENSG00000248275	TRIM52-AS1	0.0217660918430511	-0.384420018828513	0.424914018738177	0.671161658588321	0.901779345986008	Transcript	DLPFC
ENST00000486001.1	ENSG00000241547.1	ENSG00000241547	ACTG1P20	0.026922069938299	-1.16773817382899	0.424884226646296	0.671183356776778	0.901793782246333	Transcript	DLPFC
ENST00000354679.3	ENSG00000103145.10	ENSG00000103145	HCFC1R1	0.0438864616989105	-1.9673456446839	0.424839238680658	0.671216122951933	0.901823088604876	Transcript	DLPFC
ENST00000438213.5	ENSG00000117984.13	ENSG00000117984	CTSD	-0.0477275213239722	2.83943608584476	-0.424815530784781	0.671233390423808	0.901831570817625	Transcript	DLPFC
ENST00000490395.5	ENSG00000214941.7	ENSG00000214941	ZSWIM7	-0.10747367154347	-1.62471284351883	-0.424761997004074	0.671272382001095	0.901869239567931	Transcript	DLPFC
ENST00000565356.5	ENSG00000132600.16	ENSG00000132600	PRMT7	-0.0401017610034726	-0.473754609539642	-0.424731907701167	0.671294298074467	0.901883966147339	Transcript	DLPFC
ENST00000561232.5	ENSG00000259673.5	ENSG00000259673	IQCH-AS1	0.0714830068582563	0.699198789017779	0.424713367151361	0.671307802550044	0.901887391447926	Transcript	DLPFC
ENST00000494760.1	ENSG00000143797.11	ENSG00000143797	MBOAT2	0.0272547839199678	0.109293165636148	0.424641141460751	0.671360410963964	0.901943351067726	Transcript	DLPFC
ENST00000400151.6	ENSG00000185619.18	ENSG00000185619	PCGF3	-0.0226286669373647	0.124360075334559	-0.424602487436905	0.671388566802373	0.901966458431471	Transcript	DLPFC
ENST00000505682.1	ENSG00000131446.16	ENSG00000131446	MGAT1	-0.101284667952142	-2.63315214025205	-0.424559315883984	0.671420013785445	0.901980590988594	Transcript	DLPFC
ENST00000574132.5	ENSG00000141542.10	ENSG00000141542	RAB40B	0.052491235078087	-0.979530287579623	0.424557963810928	0.671420998670594	0.901980590988594	Transcript	DLPFC
ENST00000465507.1	ENSG00000114127.10	ENSG00000114127	XRN1	-0.0463692365878619	-1.49515829069629	-0.424513800143322	0.671453168945264	0.902002193463501	Transcript	DLPFC
ENST00000493357.1	ENSG00000198160.14	ENSG00000198160	MIER1	0.0293256774075336	-1.42259296518909	0.424494033413582	0.671467567880157	0.902002193463501	Transcript	DLPFC
ENST00000492368.1	ENSG00000134461.15	ENSG00000134461	ANKRD16	0.0282077278791079	-0.391930376548133	0.424478117844412	0.6714791615523	0.902002193463501	Transcript	DLPFC
ENST00000344366.7	ENSG00000074410.13	ENSG00000074410	CA12	0.112638188204753	-1.295807039279	0.424475725068314	0.671480904573197	0.902002193463501	Transcript	DLPFC
ENST00000606336.5	ENSG00000272168.6	ENSG00000272168	CASC15	0.0144779501756654	1.50710280907709	0.42441751172817	0.671523310704132	0.902044439373761	Transcript	DLPFC
ENST00000532259.1	ENSG00000182934.11	ENSG00000182934	SRPRA	-0.125562371018197	-2.14244602388099	-0.424380128401614	0.671550543542396	0.902048624326648	Transcript	DLPFC
ENST00000415822.6	ENSG00000118855.18	ENSG00000118855	MFSD1	-0.163835402607403	-1.25361480994891	-0.424353150098219	0.671570196845033	0.902048624326648	Transcript	DLPFC
ENST00000515137.5	ENSG00000085871.8	ENSG00000085871	MGST2	0.0481551025815676	-1.7873152637767	0.424332995077783	0.671584879632206	0.902048624326648	Transcript	DLPFC
ENST00000359032.9	ENSG00000196961.12	ENSG00000196961	AP2A1	-0.0203350624336375	4.88786190859715	-0.42431527655169	0.671597787554769	0.902048624326648	Transcript	DLPFC
ENST00000354839.8	ENSG00000145242.13	ENSG00000145242	EPHA5	0.132099413444381	0.0182083259840956	0.424301970441737	0.671607481102029	0.902048624326648	Transcript	DLPFC
ENST00000473741.1	ENSG00000104067.16	ENSG00000104067	TJP1	-0.030242789352154	-1.09501719273528	-0.424294018981585	0.671613273794519	0.902048624326648	Transcript	DLPFC
ENST00000488837.1	ENSG00000148700.14	ENSG00000148700	ADD3	0.0234007734351961	0.33315478915224	0.424273206640093	0.671628435818771	0.902048624326648	Transcript	DLPFC
ENST00000518373.1	ENSG00000185728.16	ENSG00000185728	YTHDF3	-0.0349307832320023	-1.81160749567748	-0.424273021537385	0.671628570668773	0.902048624326648	Transcript	DLPFC
ENST00000495517.5	ENSG00000089682.16	ENSG00000089682	RBM41	-0.0097416526223011	2.84405409566547	-0.424270002798494	0.671630769865237	0.902048624326648	Transcript	DLPFC
ENST00000380567.5	ENSG00000046651.14	ENSG00000046651	OFD1	-0.017470925194516	2.51926344872811	-0.424255590010561	0.671641269835882	0.902048624326648	Transcript	DLPFC
ENST00000369713.9	ENSG00000148834.12	ENSG00000148834	GSTO1	0.0169500352387042	4.63618241810015	0.424238386417763	0.671653803041431	0.902048624326648	Transcript	DLPFC
ENST00000544507.1	ENSG00000076043.9	ENSG00000076043	REXO2	0.0326083972732292	-0.81497028150134	0.424221873206006	0.671665833375057	0.902048624326648	Transcript	DLPFC
ENST00000567152.5	ENSG00000072736.18	ENSG00000072736	NFATC3	-0.104750958885923	3.17928993853482	-0.424217710737542	0.671668865862328	0.902048624326648	Transcript	DLPFC
ENST00000474710.5	ENSG00000181722.16	ENSG00000181722	ZBTB20	-0.0356673070755126	1.12352456274113	-0.424149570629386	0.671718508805857	0.902100578683563	Transcript	DLPFC
ENST00000512433.1	ENSG00000137802.13	ENSG00000137802	MAPKBP1	-0.0329768600469253	-0.852036698675421	-0.424106130580373	0.671750157464918	0.902128365881186	Transcript	DLPFC
ENST00000514965.5	ENSG00000185324.21	ENSG00000185324	CDK10	-0.108224262905472	-2.42008839292079	-0.424004729565183	0.671824036409069	0.902212556146947	Transcript	DLPFC
ENST00000426481.5	ENSG00000138078.15	ENSG00000138078	PREPL	-0.0580007668391589	1.3165053288408	-0.423963065943958	0.671854392692218	0.902212556146947	Transcript	DLPFC
ENST00000396204.2	ENSG00000198963.10	ENSG00000198963	RORB	-0.145752973918162	0.943429947993	-0.42395789652078	0.671858159192362	0.902212556146947	Transcript	DLPFC
ENST00000158526.9	ENSG00000071859.14	ENSG00000071859	FAM50A	0.0526853044703822	-1.93349770293923	0.423955665366953	0.671859784838809	0.902212556146947	Transcript	DLPFC
ENST00000324266.9	ENSG00000171853.15	ENSG00000171853	TRAPPC12	0.0148329756736437	3.16877593535639	0.423944881176151	0.671867642356177	0.902212556146947	Transcript	DLPFC
ENST00000445501.5	ENSG00000069424.14	ENSG00000069424	KCNAB2	0.0337512701901604	-0.952569375654505	0.423898417786553	0.671901496665517	0.902222887545489	Transcript	DLPFC
ENST00000484332.1	ENSG00000163635.17	ENSG00000163635	ATXN7	0.0702222350936947	-1.37871525858487	0.42386495729835	0.671925877171603	0.902222887545489	Transcript	DLPFC
ENST00000507961.1	ENSG00000123739.10	ENSG00000123739	PLA2G12A	-0.0626462555954049	-1.77400736560401	-0.423863701163971	0.6719267924427	0.902222887545489	Transcript	DLPFC
ENST00000395383.5	ENSG00000129292.20	ENSG00000129292	PHF20L1	-0.0148741547863462	2.36909593095346	-0.423837853681622	0.671945626088306	0.902222887545489	Transcript	DLPFC
ENST00000494255.5	ENSG00000164548.10	ENSG00000164548	TRA2A	-0.0147178590833902	3.66783415541986	-0.423827431129663	0.671953220489943	0.902222887545489	Transcript	DLPFC
ENST00000482918.5	ENSG00000134330.18	ENSG00000134330	IAH1	0.161397688841898	-1.58588965928713	0.423825593385849	0.671954559567073	0.902222887545489	Transcript	DLPFC
ENST00000413701.2	ENSG00000238061.2	ENSG00000238061	RP4-635A23.4	-0.0298139645913544	-1.55658388858559	-0.423805790379672	0.671968989148819	0.902222887545489	Transcript	DLPFC
ENST00000378625.5	ENSG00000008130.15	ENSG00000008130	NADK	-0.0617577900690376	-1.15933167871622	-0.423768889263653	0.67199587769687	0.902222887545489	Transcript	DLPFC
ENST00000448157.6	ENSG00000110958.15	ENSG00000110958	PTGES3	0.0441452360675333	-0.39473956021163	0.423754224999474	0.6720065631485	0.902222887545489	Transcript	DLPFC
ENST00000515266.1	ENSG00000129071.9	ENSG00000129071	MBD4	0.0401715587981421	-1.69898174182175	0.423749208099129	0.672010218843009	0.902222887545489	Transcript	DLPFC
ENST00000592872.5	ENSG00000119559.15	ENSG00000119559	C19orf25	-0.145299679620324	-2.96983658458753	-0.423749051269143	0.67201033312137	0.902222887545489	Transcript	DLPFC
ENST00000354870.5	ENSG00000168487.17	ENSG00000168487	BMP1	-0.110930359667029	-0.287859477455314	-0.423744714689263	0.672013493089222	0.902222887545489	Transcript	DLPFC
ENST00000588361.1	ENSG00000127663.14	ENSG00000127663	KDM4B	0.0203745343320006	0.834236658653905	0.423738375998298	0.672018111960691	0.902222887545489	Transcript	DLPFC
ENST00000590082.1	ENSG00000108799.12	ENSG00000108799	EZH1	0.0611448844758742	-1.41634682278349	0.423723760173539	0.67202876225375	0.902222887545489	Transcript	DLPFC
ENST00000261837.11	ENSG00000069966.18	ENSG00000069966	GNB5	0.0217352675847305	5.23136250427897	0.423696003753228	0.672048988048424	0.902235328328075	Transcript	DLPFC
ENST00000549002.5	ENSG00000028203.17	ENSG00000028203	VEZT	-0.116798073926671	-3.33604065715696	-0.423654358503248	0.672079334925976	0.902251582364669	Transcript	DLPFC
ENST00000467585.1	ENSG00000156976.15	ENSG00000156976	EIF4A2	0.124034879780863	-2.34846886573025	0.423621732730999	0.672103109688514	0.902251582364669	Transcript	DLPFC
ENST00000552067.5	ENSG00000135404.11	ENSG00000135404	CD63	0.0455636658879354	3.84438898339683	0.423609672052919	0.672111898521946	0.902251582364669	Transcript	DLPFC
ENST00000375926.5	ENSG00000134884.13	ENSG00000134884	ARGLU1	-0.0559324736203756	-2.05187202171153	-0.423598393793391	0.672120117233603	0.902251582364669	Transcript	DLPFC
ENST00000615536.1	ENSG00000112309.10	ENSG00000112309	B3GAT2	-0.0225539763471552	4.7647371534176	-0.423593903999915	0.672123389054172	0.902251582364669	Transcript	DLPFC
ENST00000560097.1	ENSG00000259692.5	ENSG00000259692	RP11-499F3.2	0.0341950152827384	-1.2128530409025	0.423575121696469	0.672137076238378	0.902251582364669	Transcript	DLPFC
ENST00000466470.5	ENSG00000058673.15	ENSG00000058673	ZC3H11A	-0.0267926363327425	0.203393784285205	-0.423574113750147	0.672137810759838	0.902251582364669	Transcript	DLPFC
ENST00000561978.1	ENSG00000253438.2	ENSG00000253438	PCAT1	-0.0258907158514228	-0.825664882703936	-0.423491607617879	0.672197936579759	0.902317580421023	Transcript	DLPFC
ENST00000513227.5	ENSG00000158987.20	ENSG00000158987	RAPGEF6	0.147696883871298	-3.09894443081845	0.423447746509458	0.672229900941294	0.902345774714568	Transcript	DLPFC
ENST00000629990.1	ENSG00000242086.8	ENSG00000242086	LINC00969	0.0179755442423547	1.63727625229784	0.423425167554154	0.672246355884932	0.902353149869381	Transcript	DLPFC
ENST00000476746.5	ENSG00000144381.16	ENSG00000144381	HSPD1	-0.0408529930691222	1.58642031367826	-0.4233961945442	0.672267470876967	0.90236355088524	Transcript	DLPFC
ENST00000264228.8	ENSG00000128039.10	ENSG00000128039	SRD5A3	-0.0148228112190105	3.32132618430621	-0.423384455686307	0.672276026012683	0.90236355088524	Transcript	DLPFC
ENST00000429897.5	ENSG00000242086.8	ENSG00000242086	LINC00969	-0.0948067280283731	1.38845828221064	-0.423340389756476	0.672308141102373	0.902391944902424	Transcript	DLPFC
ENST00000494502.6	ENSG00000114209.14	ENSG00000114209	PDCD10	0.0483392106075861	-1.79567540433133	0.4232711006124	0.672358639993519	0.90244501287553	Transcript	DLPFC
ENST00000442744.6	ENSG00000221983.7	ENSG00000221983	UBA52	0.0124834928659225	5.26723664567344	0.423203133757755	0.672408176624072	0.902488111333637	Transcript	DLPFC
ENST00000397712.6	ENSG00000186522.14	ENSG00000186522	SEPT10	0.119876513504063	-0.0032612998387011	0.423196962407641	0.672412674591495	0.902488111333637	Transcript	DLPFC
ENST00000473499.1	ENSG00000144895.11	ENSG00000144895	EIF2A	-0.0270212136840154	-1.15226988892657	-0.423154514252196	0.672443613103436	0.902502597223636	Transcript	DLPFC
ENST00000543308.1	ENSG00000256218.1	ENSG00000256218	RP11-1038A11.2	0.011755081391986	3.67955843573773	0.423152073114472	0.672445392353603	0.902502597223636	Transcript	DLPFC
ENST00000314700.5	ENSG00000165118.14	ENSG00000165118	C9orf64	0.149049807424115	-2.56306157403568	0.423091937731913	0.672489223272381	0.902517310390605	Transcript	DLPFC
ENST00000314028.10	ENSG00000141551.14	ENSG00000141551	CSNK1D	-0.0115569860244301	4.63322237529491	-0.423078901765417	0.672498724953921	0.902517310390605	Transcript	DLPFC
ENST00000571540.5	ENSG00000170037.13	ENSG00000170037	CNTROB	-0.0862684445664162	-2.47366514919841	-0.4230772982952	0.672499893698153	0.902517310390605	Transcript	DLPFC
ENST00000423027.7	ENSG00000141404.15	ENSG00000141404	GNAL	0.0434365114156085	2.59567285906872	0.42306912439805	0.672505851535632	0.902517310390605	Transcript	DLPFC
ENST00000412774.5	ENSG00000143390.17	ENSG00000143390	RFX5	-0.0756209832180786	-2.47882429199308	-0.423061830539739	0.672511167942741	0.902517310390605	Transcript	DLPFC
ENST00000558810.1	ENSG00000128463.12	ENSG00000128463	EMC4	-0.0121834539461936	2.1134736456431	-0.423040402149149	0.672526786938479	0.902523559233282	Transcript	DLPFC
ENST00000563683.5	ENSG00000103549.21	ENSG00000103549	RNF40	-0.0139488133533722	4.69337738958591	-0.423007234707692	0.672550962721585	0.902528222611742	Transcript	DLPFC
ENST00000422287.6	ENSG00000145414.8	ENSG00000145414	NAF1	-0.0169078139074998	1.72387739602293	-0.423000464023852	0.672555897921973	0.902528222611742	Transcript	DLPFC
ENST00000395844.8	ENSG00000108474.16	ENSG00000108474	PIGL	-0.022277646541971	1.15894417344714	-0.422990514692495	0.672563150087217	0.902528222611742	Transcript	DLPFC
ENST00000360570.7	ENSG00000158234.12	ENSG00000158234	FAIM	-0.0271534680635262	0.805974612915808	-0.422942541672399	0.672598118521622	0.902560435910247	Transcript	DLPFC
ENST00000202017.5	ENSG00000088356.5	ENSG00000088356	PDRG1	0.0112169009106869	2.69276109571987	0.422918156054592	0.672615893928596	0.902560858736525	Transcript	DLPFC
ENST00000576794.5	ENSG00000215041.9	ENSG00000215041	NEURL4	0.0387371229500376	-0.781236882761526	0.422903124645125	0.67262685086457	0.902560858736525	Transcript	DLPFC
ENST00000445512.5	ENSG00000187257.15	ENSG00000187257	RSBN1L	-0.0795487002166012	-1.98384318945877	-0.422896989546135	0.672631322979348	0.902560858736525	Transcript	DLPFC
ENST00000463644.5	ENSG00000169057.20	ENSG00000169057	MECP2	0.106503032213584	-3.73191331757517	0.422863270448531	0.672655902362445	0.902575167869931	Transcript	DLPFC
ENST00000531026.5	ENSG00000048649.13	ENSG00000048649	RSF1	0.0521358589920074	1.33544037435724	0.422852280630447	0.672663913416345	0.902575167869931	Transcript	DLPFC
ENST00000460711.5	ENSG00000163630.10	ENSG00000163630	SYNPR	-0.181895856556339	0.664810220102901	-0.422773211066239	0.672721552462316	0.902637796006406	Transcript	DLPFC
ENST00000523163.5	ENSG00000155506.16	ENSG00000155506	LARP1	-0.0638013757672392	-0.672884393831775	-0.422744437066949	0.672742528216815	0.902648909204548	Transcript	DLPFC
ENST00000329008.9	ENSG00000183166.10	ENSG00000183166	CALN1	-0.0360338971671127	4.33643831363569	-0.422729592263061	0.672753349925556	0.902648909204548	Transcript	DLPFC
ENST00000474973.5	ENSG00000231500.6	ENSG00000231500	RPS18	-0.0392162789421775	-0.56598895595471	-0.422716728510947	0.672762727523061	0.902648909204548	Transcript	DLPFC
ENST00000586636.5	ENSG00000099622.13	ENSG00000099622	CIRBP	-0.0536951859774345	-0.690453656738321	-0.422686346288509	0.67278487618242	0.902650463677825	Transcript	DLPFC
ENST00000555762.1	ENSG00000089737.15	ENSG00000089737	DDX24	-0.0177098134145841	4.69739897105681	-0.422685059137577	0.672785814522559	0.902650463677825	Transcript	DLPFC
ENST00000481729.1	ENSG00000135968.20	ENSG00000135968	GCC2	0.0140402742959496	4.87145612399844	0.422611184680341	0.672839670267338	0.902686917417586	Transcript	DLPFC
ENST00000547622.5	ENSG00000015153.14	ENSG00000015153	YAF2	-0.0910702682873606	-1.53999139536061	-0.422609324586941	0.672841026329043	0.902686917417586	Transcript	DLPFC
ENST00000528718.5	ENSG00000185000.10	ENSG00000185000	DGAT1	-0.0135667486124735	2.64337637202294	-0.42258275591971	0.672860395769911	0.902686917417586	Transcript	DLPFC
ENST00000425432.5	ENSG00000102984.14	ENSG00000102984	ZNF821	0.144774381020095	-0.68433153722469	0.422582502828304	0.672860580283001	0.902686917417586	Transcript	DLPFC
ENST00000622960.1	ENSG00000085224.21	ENSG00000085224	ATRX	0.0209815390478579	0.217447570079939	0.422572588261577	0.672867808388075	0.902686917417586	Transcript	DLPFC
ENST00000409465.5	ENSG00000115415.18	ENSG00000115415	STAT1	0.0711796352058586	1.01626946197373	0.422521419918069	0.672905112584809	0.902703096760405	Transcript	DLPFC
ENST00000512775.1	ENSG00000188818.12	ENSG00000188818	ZDHHC11	0.046743471454811	-1.34353704041769	0.42251567022785	0.672909304437539	0.902703096760405	Transcript	DLPFC
ENST00000546652.6	ENSG00000197111.15	ENSG00000197111	PCBP2	-0.0516717956166636	-2.13115381583892	-0.422510697257172	0.67291293002557	0.902703096760405	Transcript	DLPFC
ENST00000477948.1	ENSG00000162631.18	ENSG00000162631	NTNG1	0.0616971620408572	-1.9405082770844	0.422495886540431	0.672923727954169	0.902703096760405	Transcript	DLPFC
ENST00000420251.5	ENSG00000204623.9	ENSG00000204623	ZNRD1ASP	-0.0332644060492359	0.198908001216168	-0.422381110581687	0.673007409023343	0.902800641378231	Transcript	DLPFC
ENST00000353172.5	ENSG00000151364.16	ENSG00000151364	KCTD14	0.0299609258452479	-0.651972560368112	0.422298304815104	0.673067783730664	0.902866919185869	Transcript	DLPFC
ENST00000561481.1	ENSG00000090863.11	ENSG00000090863	GLG1	0.0130263777713253	2.4470783621448	0.422267803094796	0.673090023445079	0.902869846887411	Transcript	DLPFC
ENST00000525539.5	ENSG00000166473.17	ENSG00000166473	PKD1L2	-0.0806206911849197	-0.277854564958726	-0.42226522939822	0.673091900017186	0.902869846887411	Transcript	DLPFC
ENST00000405727.6	ENSG00000164144.15	ENSG00000164144	ARFIP1	0.11047882415921	-0.917409000318222	0.422216142054771	0.673127691705841	0.90290314577468	Transcript	DLPFC
ENST00000565131.5	ENSG00000167196.13	ENSG00000167196	FBXO22	0.0394103984397361	-1.83500785151437	0.422154095101878	0.673172933865815	0.902918895653807	Transcript	DLPFC
ENST00000623516.1	ENSG00000279958.1	ENSG00000279958	RP11-12O16.1	0.0335477590986696	-0.738508613922122	0.422126022641312	0.673193403573184	0.902918895653807	Transcript	DLPFC
ENST00000452869.1	ENSG00000181544.13	ENSG00000181544	FANCB	-0.128676707575299	0.412523399502027	-0.422122822595283	0.673195736978872	0.902918895653807	Transcript	DLPFC
ENST00000477716.3	ENSG00000054983.16	ENSG00000054983	GALC	-0.0188862059237477	0.151443672351616	-0.422116634459013	0.673200249245546	0.902918895653807	Transcript	DLPFC
ENST00000482635.1	ENSG00000069849.10	ENSG00000069849	ATP1B3	0.0362703556622116	-0.270062223187608	0.42211119563619	0.673204215137418	0.902918895653807	Transcript	DLPFC
ENST00000633169.1	ENSG00000278966.2	ENSG00000278966	RP5-1174N9.2	-0.0157862530642817	1.42256371682139	-0.422109792481752	0.673205238293901	0.902918895653807	Transcript	DLPFC
ENST00000361823.9	ENSG00000083067.22	ENSG00000083067	TRPM3	-0.067347101978083	-0.742602220439225	-0.422084047430977	0.673224011257299	0.902929364396977	Transcript	DLPFC
ENST00000514613.5	ENSG00000008294.20	ENSG00000008294	SPAG9	-0.0217583095436865	4.33865709842516	-0.422050089475545	0.673248773278986	0.902933897882852	Transcript	DLPFC
ENST00000569591.2	ENSG00000260314.2	ENSG00000260314	MRC1	-0.0410094604550027	2.43999606408776	-0.422049330496317	0.673249326728034	0.902933897882852	Transcript	DLPFC
ENST00000411463.2	ENSG00000104679.10	ENSG00000104679	R3HCC1	-0.130071714885521	0.665894664986245	-0.422031336307375	0.67326244817574	0.902936786416514	Transcript	DLPFC
ENST00000592135.5	ENSG00000188825.13	ENSG00000188825	LINC00910	-0.0137008378037987	1.0255419045382	-0.422008929736879	0.67327878729257	0.902943990119006	Transcript	DLPFC
ENST00000578444.1	ENSG00000181610.12	ENSG00000181610	MRPS23	0.0148304140241272	2.19526143989503	0.421968941992254	0.673307947179106	0.902961318081432	Transcript	DLPFC
ENST00000554457.1	ENSG00000100902.10	ENSG00000100902	PSMA6	0.0094224961789568	3.62781361798141	0.421954311267205	0.673318616328226	0.902961318081432	Transcript	DLPFC
ENST00000441013.5	ENSG00000185433.8	ENSG00000185433	LINC00158	0.0839875678100291	-1.57923363789395	0.421945260886482	0.673325216161439	0.902961318081432	Transcript	DLPFC
ENST00000616369.4	ENSG00000103091.14	ENSG00000103091	WDR59	-0.061182296500365	0.617666987823388	-0.421922483350851	0.673341826396142	0.902961318081432	Transcript	DLPFC
ENST00000423191.6	ENSG00000124191.17	ENSG00000124191	TOX2	-0.0638071746485042	0.329068562532071	-0.421894025680296	0.673362579023461	0.902961318081432	Transcript	DLPFC
ENST00000550352.1	ENSG00000111670.14	ENSG00000111670	GNPTAB	-0.0285113056489163	-0.877392769392411	-0.421892565267766	0.673363644029419	0.902961318081432	Transcript	DLPFC
ENST00000568957.1	ENSG00000260727.1	ENSG00000260727	SLC7A5P1	-0.0300027368188467	-1.13562763515272	-0.421885928697182	0.673368483757351	0.902961318081432	Transcript	DLPFC
ENST00000455833.6	ENSG00000169991.10	ENSG00000169991	IFFO2	0.0098564849959741	4.50372401360925	0.421865525030454	0.673383363243544	0.902966563168845	Transcript	DLPFC
ENST00000466806.5	ENSG00000153956.15	ENSG00000153956	CACNA2D1	0.03528824547219	-0.948221287164949	0.421845822032208	0.673397731885233	0.90297112308482	Transcript	DLPFC
ENST00000448034.5	ENSG00000197323.11	ENSG00000197323	TRIM33	-0.0583958153753197	1.74976970909242	-0.421822676924448	0.67341461087841	0.902979048972863	Transcript	DLPFC
ENST00000263969.9	ENSG00000171109.18	ENSG00000171109	MFN1	-0.0429367425048445	-1.77619402134797	-0.421800855408202	0.673430524769548	0.902985680522209	Transcript	DLPFC
ENST00000395276.6	ENSG00000183166.10	ENSG00000183166	CALN1	-0.167325177108532	-0.125129033342374	-0.421743846091948	0.673472100944233	0.903005350800955	Transcript	DLPFC
ENST00000260058.9	ENSG00000137504.13	ENSG00000137504	CREBZF	0.0434584582321941	0.771963705261803	0.421740390679739	0.673474620964945	0.903005350800955	Transcript	DLPFC
ENST00000464039.5	ENSG00000164039.14	ENSG00000164039	BDH2	-0.0591559633268491	-1.15845602518208	-0.42173178943323	0.673480893841604	0.903005350800955	Transcript	DLPFC
ENST00000469560.1	ENSG00000105819.13	ENSG00000105819	PMPCB	0.0179347184266661	1.01707297157361	0.421720580422919	0.673489068590866	0.903005350800955	Transcript	DLPFC
ENST00000559275.5	ENSG00000092098.16	ENSG00000092098	RNF31	-0.0859730991703743	1.63404475902245	-0.421699994489474	0.673504082046155	0.903006528383472	Transcript	DLPFC
ENST00000544969.5	ENSG00000211455.7	ENSG00000211455	STK38L	0.0971445878618075	-2.93885417455701	0.421689296876232	0.673511883936724	0.903006528383472	Transcript	DLPFC
ENST00000487480.1	ENSG00000105993.14	ENSG00000105993	DNAJB6	-0.0244159060265238	3.45876934829124	-0.421669881991468	0.673526043522316	0.90301080669427	Transcript	DLPFC
ENST00000461735.1	ENSG00000164889.13	ENSG00000164889	SLC4A2	-0.11011460315543	-3.01713258067592	-0.421615957350427	0.673565372233954	0.903033137029	Transcript	DLPFC
ENST00000473681.1	ENSG00000163482.11	ENSG00000163482	STK36	0.0236826541153487	-0.547109196472629	0.421609579196676	0.673570024054741	0.903033137029	Transcript	DLPFC
ENST00000636882.1	ENSG00000188026.12	ENSG00000188026	RILPL1	0.0129090901686407	3.49112105416806	0.421601926371138	0.673575605556826	0.903033137029	Transcript	DLPFC
ENST00000635123.1	ENSG00000116641.17	ENSG00000116641	DOCK7	0.197234581881845	-2.00761415496303	0.421523412412066	0.673632869870835	0.90304543277399	Transcript	DLPFC
ENST00000560606.5	ENSG00000166831.8	ENSG00000166831	RBPMS2	-0.0671840226927343	-1.88247308752881	-0.421512983881979	0.67364047608316	0.90304543277399	Transcript	DLPFC
ENST00000511433.1	ENSG00000214108.4	ENSG00000214108	TPT1P5	0.0293450172373777	-1.01927328060902	0.42151067494811	0.6736421601449	0.90304543277399	Transcript	DLPFC
ENST00000585428.1	ENSG00000132581.9	ENSG00000132581	SDF2	-0.0215974703931742	-0.549558213118875	-0.421483763213167	0.673661788815737	0.90304543277399	Transcript	DLPFC
ENST00000348911.10	ENSG00000100241.20	ENSG00000100241	SBF1	0.0150032408966672	6.14010144624069	0.421452115820611	0.673684871829035	0.90304543277399	Transcript	DLPFC
ENST00000583328.5	ENSG00000177302.14	ENSG00000177302	TOP3A	-0.0392913619951838	-0.724703729194583	-0.421449797086105	0.673686563082536	0.90304543277399	Transcript	DLPFC
ENST00000409410.6	ENSG00000099338.22	ENSG00000099338	CATSPERG	-0.0624979341312199	-1.51525999940824	-0.421436636041735	0.673696162601188	0.90304543277399	Transcript	DLPFC
ENST00000637189.1	ENSG00000175344.17	ENSG00000175344	CHRNA7	0.131888319898311	0.0045420698357384	0.421434792804619	0.673697507041999	0.90304543277399	Transcript	DLPFC
ENST00000300835.8	ENSG00000156858.11	ENSG00000156858	PRR14	-0.0823447595596204	0.557690403512023	-0.421418641793206	0.673709287491298	0.90304543277399	Transcript	DLPFC
ENST00000606019.5	ENSG00000127922.9	ENSG00000127922	SHFM1	-0.0418400223525008	-0.942555093327639	-0.421410955288042	0.673714894009549	0.90304543277399	Transcript	DLPFC
ENST00000339113.8	ENSG00000197785.13	ENSG00000197785	ATAD3A	-0.175362905933096	-0.27122923286388	-0.421398371227565	0.673724072832081	0.90304543277399	Transcript	DLPFC
ENST00000547381.1	ENSG00000084112.14	ENSG00000084112	SSH1	-0.0287633676559296	-1.60133329221428	-0.421386825071373	0.673732494649419	0.90304543277399	Transcript	DLPFC
ENST00000590018.1	ENSG00000125746.15	ENSG00000125746	EML2	-0.0337380095240507	-1.43778840854395	-0.421378459574556	0.673738596505417	0.90304543277399	Transcript	DLPFC
ENST00000468569.1	ENSG00000173611.17	ENSG00000173611	SCAI	0.0258927362395871	-0.585999873851154	0.421376874741268	0.67373975249711	0.90304543277399	Transcript	DLPFC
ENST00000372591.1	ENSG00000204060.6	ENSG00000204060	FOXO6	0.0313738628605507	-0.92026973902062	0.421363768825055	0.673749312100244	0.90304543277399	Transcript	DLPFC
ENST00000336761.10	ENSG00000071626.16	ENSG00000071626	DAZAP1	-0.0950917998977726	-2.07113991041971	-0.42130228048517	0.673794163095506	0.903088210460595	Transcript	DLPFC
ENST00000401533.6	ENSG00000157833.12	ENSG00000157833	GAREM2	0.0274989103095644	3.43200047500802	0.421289936835676	0.673803166974894	0.903088210460595	Transcript	DLPFC
ENST00000472806.1	ENSG00000164989.15	ENSG00000164989	CCDC171	0.0319482197950931	-1.4274591942918	0.42126529519633	0.673821141568332	0.903089813746946	Transcript	DLPFC
ENST00000559142.1	ENSG00000151575.14	ENSG00000151575	TEX9	0.0200720161030973	-0.376786597913751	0.421254809508032	0.673828790303843	0.903089813746946	Transcript	DLPFC
ENST00000468417.1	ENSG00000136682.14	ENSG00000136682	CBWD2	-0.0221188462134051	0.869330569006911	-0.421226966385705	0.673849100501491	0.903089813746946	Transcript	DLPFC
ENST00000488481.1	ENSG00000102030.15	ENSG00000102030	NAA10	0.0373767826691807	-2.01002614562266	0.421213390414258	0.673859003596092	0.903089813746946	Transcript	DLPFC
ENST00000604219.1	ENSG00000271452.1	ENSG00000271452	RP11-342K6.2	0.0188882268559732	0.260696689983297	0.421213106180813	0.673859210932925	0.903089813746946	Transcript	DLPFC
ENST00000514146.1	ENSG00000248275.1	ENSG00000248275	TRIM52-AS1	-0.0215642830832885	1.01135299703773	-0.421171447545125	0.673889599496396	0.903115838220764	Transcript	DLPFC
ENST00000470442.5	ENSG00000240344.8	ENSG00000240344	PPIL3	0.0142348182927848	1.12564093939879	0.4211426962874	0.673910572876618	0.903129244257281	Transcript	DLPFC
ENST00000392359.7	ENSG00000169689.14	ENSG00000169689	STRA13	-0.0343807296189923	0.641237478508616	-0.421114642302959	0.67393103785741	0.903141968546009	Transcript	DLPFC
ENST00000590648.5	ENSG00000164125.15	ENSG00000164125	FAM198B	0.0602828688890669	-1.58136371385545	0.421051617513495	0.673977014424532	0.903171846122162	Transcript	DLPFC
ENST00000608796.5	ENSG00000175854.11	ENSG00000175854	SWI5	-0.114076601948444	-2.95088016278181	-0.421041573436172	0.673984341689248	0.903171846122162	Transcript	DLPFC
ENST00000430524.5	ENSG00000099901.16	ENSG00000099901	RANBP1	-0.117934181848676	-2.97547864805881	-0.421038965315407	0.673986244347069	0.903171846122162	Transcript	DLPFC
ENST00000637478.1	ENSG00000279668.2	ENSG00000279668	CTC-304I17.6	-0.0126742323231934	2.49600819780331	-0.420965189315883	0.674040065760108	0.903182976275074	Transcript	DLPFC
ENST00000526066.5	ENSG00000173992.8	ENSG00000173992	CCS	-0.0277844579267808	0.752613214659059	-0.420957911319652	0.674045375328839	0.903182976275074	Transcript	DLPFC
ENST00000598896.5	ENSG00000125755.18	ENSG00000125755	SYMPK	0.0598669059539473	1.00411706183803	0.420953581696986	0.674048533957217	0.903182976275074	Transcript	DLPFC
ENST00000478981.1	ENSG00000140299.11	ENSG00000140299	BNIP2	0.110604825037828	-2.49364962854315	0.420952683276119	0.674049189390957	0.903182976275074	Transcript	DLPFC
ENST00000529796.1	ENSG00000116977.18	ENSG00000116977	LGALS8	0.0293193118110967	-1.40309697307295	0.42095238973495	0.674049403540963	0.903182976275074	Transcript	DLPFC
ENST00000544745.1	ENSG00000150990.7	ENSG00000150990	DHX37	-0.0725121777514204	-1.14245728315236	-0.420867063582381	0.674111653501462	0.903229876135057	Transcript	DLPFC
ENST00000543555.5	ENSG00000095002.13	ENSG00000095002	MSH2	-0.0239850713317734	4.49230310121359	-0.420838435653894	0.674132539597941	0.903229876135057	Transcript	DLPFC
ENST00000270460.10	ENSG00000063245.14	ENSG00000063245	EPN1	-0.0096929045494159	4.72826445279823	-0.420830519506382	0.674138315031366	0.903229876135057	Transcript	DLPFC
ENST00000593892.5	ENSG00000178980.14	ENSG00000178980	SEPW1	0.0773375284241772	1.86617112054839	0.420811837832446	0.674151944813933	0.903229876135057	Transcript	DLPFC
ENST00000512983.5	ENSG00000164116.16	ENSG00000164116	GUCY1A3	0.102966748915706	-1.96980448937801	0.4207662769879	0.67418518556208	0.903229876135057	Transcript	DLPFC
ENST00000576862.5	ENSG00000108559.11	ENSG00000108559	NUP88	0.0454538628826053	-0.96787549980411	0.420758028820577	0.67419120341286	0.903229876135057	Transcript	DLPFC
ENST00000471236.1	ENSG00000206527.9	ENSG00000206527	HACD2	0.0117867186854741	2.48526084268959	0.420738804941086	0.674205229208391	0.903229876135057	Transcript	DLPFC
ENST00000496727.1	ENSG00000177731.15	ENSG00000177731	FLII	0.0353957058236224	-1.57681043471031	0.420736760001003	0.674206721209011	0.903229876135057	Transcript	DLPFC
ENST00000435660.5	ENSG00000152683.14	ENSG00000152683	SLC30A6	-0.0918169834846911	1.30541050340107	-0.420733519406547	0.674209085568909	0.903229876135057	Transcript	DLPFC
ENST00000488044.5	ENSG00000035115.21	ENSG00000035115	SH3YL1	0.0485083911181334	0.39630517461759	0.420730738270751	0.674211114707199	0.903229876135057	Transcript	DLPFC
ENST00000548161.1	ENSG00000179912.20	ENSG00000179912	R3HDM2	0.0451640557017319	-1.36335580093948	0.420716831192699	0.674221261455132	0.903229876135057	Transcript	DLPFC
ENST00000567753.1	ENSG00000261568.1	ENSG00000261568	RP11-524C21.2	0.0463741738528961	-1.64462484657395	0.420716780147995	0.674221298697986	0.903229876135057	Transcript	DLPFC
ENST00000565210.5	ENSG00000140937.13	ENSG00000140937	CDH11	0.0304064983534529	-1.306773576105	0.42070892307468	0.674227031326342	0.903229876135057	Transcript	DLPFC
ENST00000356284.6	ENSG00000112562.18	ENSG00000112562	SMOC2	-0.0512663756360608	0.797509276197535	-0.420684131446881	0.674245119762224	0.90323328660527	Transcript	DLPFC
ENST00000524109.1	ENSG00000113013.12	ENSG00000113013	HSPA9	0.020265167055963	1.95011485353638	0.420675359901671	0.674251519691152	0.90323328660527	Transcript	DLPFC
ENST00000491741.5	ENSG00000085662.13	ENSG00000085662	AKR1B1	0.0089263456416959	4.90588001197823	0.420649816365554	0.674270157000143	0.903243555906581	Transcript	DLPFC
ENST00000494618.1	ENSG00000115053.15	ENSG00000115053	NCL	-0.0284766256080872	3.87035575726418	-0.420599433213271	0.674306918606024	0.90327611767561	Transcript	DLPFC
ENST00000571495.1	ENSG00000007168.12	ENSG00000007168	PAFAH1B1	-0.0207704350302776	3.45473234999738	-0.420586427905012	0.67431640793695	0.90327611767561	Transcript	DLPFC
ENST00000622544.4	ENSG00000131979.18	ENSG00000131979	GCH1	0.161246516428591	-3.78452556733238	0.42056726007646	0.674330393849332	0.903280155132346	Transcript	DLPFC
ENST00000245912.7	ENSG00000125735.10	ENSG00000125735	TNFSF14	-0.042151581341716	-1.56744503418169	-0.420547284682721	0.674344969126385	0.903284981911585	Transcript	DLPFC
ENST00000511146.5	ENSG00000138757.14	ENSG00000138757	G3BP2	-0.0374974634604557	-1.69607708738946	-0.420514859148969	0.674368629053391	0.903292497747397	Transcript	DLPFC
ENST00000369233.6	ENSG00000123552.17	ENSG00000123552	USP45	0.0128285476709753	3.75112929524466	0.420500072455121	0.674379418562083	0.903292497747397	Transcript	DLPFC
ENST00000595059.1	ENSG00000269473.1	ENSG00000269473	CTD-2619J13.19	0.0079164562435145	3.38483526567621	0.42049448436856	0.67438349607718	0.903292497747397	Transcript	DLPFC
ENST00000437293.5	ENSG00000164924.17	ENSG00000164924	YWHAZ	-0.127902732790675	-3.95709691038764	-0.420468507715695	0.674402450847776	0.903292857126389	Transcript	DLPFC
ENST00000469325.5	ENSG00000134215.15	ENSG00000134215	VAV3	0.0700377771520906	-1.80475610013858	0.420464043405467	0.674405708408306	0.903292857126389	Transcript	DLPFC
ENST00000563011.2	ENSG00000140718.19	ENSG00000140718	FTO	-0.0141153125324723	1.42381915786951	-0.420432054692533	0.674429050417215	0.903309425117512	Transcript	DLPFC
ENST00000612927.1	ENSG00000262576.2	ENSG00000262576	PCDHGA4	0.0860378124680661	0.976648364045007	0.420353328109686	0.674486498163594	0.903368375697756	Transcript	DLPFC
ENST00000613416.4	ENSG00000176095.11	ENSG00000176095	IP6K1	0.156389594973028	0.901790837239663	0.420341663724574	0.674495009969577	0.903368375697756	Transcript	DLPFC
ENST00000613958.1	ENSG00000275074.1	ENSG00000275074	NUDT18	0.0253868665578208	1.08023905256219	0.420299749553962	0.674525596178072	0.903394643835239	Transcript	DLPFC
ENST00000406998.6	ENSG00000112182.14	ENSG00000112182	BACH2	-0.123825574172935	-2.57813207651884	-0.420277098861241	0.674542125390568	0.903398856659941	Transcript	DLPFC
ENST00000555465.1	ENSG00000258402.1	ENSG00000258402	RP11-516J2.1	0.0245930473686091	-1.30509679506405	0.420260303770632	0.674554381612997	0.903398856659941	Transcript	DLPFC
ENST00000571908.1	ENSG00000173821.19	ENSG00000173821	RNF213	0.0400981715274955	-0.338796881171138	0.420250327814423	0.674561661611094	0.903398856659941	Transcript	DLPFC
ENST00000447836.6	ENSG00000146147.14	ENSG00000146147	MLIP	0.0169928818434833	2.49498007421572	0.42019909019642	0.674599052971159	0.903434236164177	Transcript	DLPFC
ENST00000427130.6	ENSG00000035681.7	ENSG00000035681	NSMAF	-0.101049883363033	-2.40732966158272	-0.420139494792834	0.674642544555912	0.90347778390654	Transcript	DLPFC
ENST00000618606.1	ENSG00000120948.15	ENSG00000120948	TARDBP	-0.0272372504837052	-0.404411348617351	-0.42011163858169	0.674662873859934	0.903490311930945	Transcript	DLPFC
ENST00000478405.1	ENSG00000204271.11	ENSG00000204271	SPIN3	0.0662281370528879	0.593982684046469	0.420066685739059	0.674695680691029	0.903494156507698	Transcript	DLPFC
ENST00000254301.13	ENSG00000131981.15	ENSG00000131981	LGALS3	0.0266613300850801	2.8870089507667	0.420058971319506	0.674701310779156	0.903494156507698	Transcript	DLPFC
ENST00000580434.5	ENSG00000108961.13	ENSG00000108961	RANGRF	0.052162531120754	-1.51651709133447	0.420036431216411	0.674717760957194	0.903494156507698	Transcript	DLPFC
ENST00000491375.1	ENSG00000242802.6	ENSG00000242802	AP5Z1	-0.0367903517661407	-1.85233724964926	-0.420014632524517	0.674733670188321	0.903494156507698	Transcript	DLPFC
ENST00000573447.1	ENSG00000263072.6	ENSG00000263072	ZNF213-AS1	0.140209906436456	-2.19705299956684	0.420009095171791	0.674737711510237	0.903494156507698	Transcript	DLPFC
ENST00000223215.8	ENSG00000106484.14	ENSG00000106484	MEST	0.0299951901865183	4.15216100531086	0.419995188972327	0.674747860702722	0.903494156507698	Transcript	DLPFC
ENST00000474127.1	ENSG00000185842.14	ENSG00000185842	DNAH14	0.0321271777136547	-1.07583281378198	0.419976555325261	0.674761460231953	0.903494156507698	Transcript	DLPFC
ENST00000617360.1	ENSG00000274211.4	ENSG00000274211	SOCS7	-0.0126971998241265	0.743233687116332	-0.419964897604732	0.67476996852458	0.903494156507698	Transcript	DLPFC
ENST00000543501.1	ENSG00000149761.8	ENSG00000149761	NUDT22	0.0442553227834452	-1.73347084572988	0.419955643001381	0.674776722951387	0.903494156507698	Transcript	DLPFC
ENST00000591595.5	ENSG00000127616.17	ENSG00000127616	SMARCA4	0.0553046618898174	0.574134600703808	0.419946057150173	0.674783719165558	0.903494156507698	Transcript	DLPFC
ENST00000530127.1	ENSG00000171798.17	ENSG00000171798	KNDC1	-0.0331739812645017	-1.5098476766366	-0.419942296672219	0.674786463750517	0.903494156507698	Transcript	DLPFC
ENST00000594440.5	ENSG00000197608.11	ENSG00000197608	ZNF841	-0.0348499245964059	0.650364944487515	-0.419894684709292	0.674821213718955	0.903525989816557	Transcript	DLPFC
ENST00000354191.8	ENSG00000064489.22	ENSG00000064489	BORCS8-MEF2B	-0.118030878267937	-3.89283096630755	-0.41987266154044	0.674837287738818	0.903527980166913	Transcript	DLPFC
ENST00000418606.1	ENSG00000115042.9	ENSG00000115042	FAHD2A	0.0653071957737433	-1.81337644526839	0.419862574505348	0.674844649998949	0.903527980166913	Transcript	DLPFC
ENST00000510457.1	ENSG00000074966.10	ENSG00000074966	TXK	-0.0161122748290603	0.125568995819402	-0.419844094612693	0.674858138064922	0.903528661508598	Transcript	DLPFC
ENST00000496353.1	ENSG00000127054.19	ENSG00000127054	CPSF3L	0.0244287581490749	0.317190361652791	0.419827957394301	0.674869916350423	0.903528661508598	Transcript	DLPFC
ENST00000553417.1	ENSG00000100462.15	ENSG00000100462	PRMT5	-0.110286300499643	-2.51773941314199	-0.419816767762337	0.674878083522395	0.903528661508598	Transcript	DLPFC
ENST00000395270.5	ENSG00000196313.11	ENSG00000196313	POM121	-0.0128459576380868	2.50601878758845	-0.419792044568838	0.674896128807472	0.903538127237336	Transcript	DLPFC
ENST00000496429.1	ENSG00000164405.10	ENSG00000164405	UQCRQ	0.0432876029878724	1.8599216476039	0.419752349581252	0.674925102292442	0.903551811164466	Transcript	DLPFC
ENST00000530534.1	ENSG00000172890.11	ENSG00000172890	NADSYN1	0.0225895951472045	0.192793187548946	0.419747968197064	0.674928300306947	0.903551811164466	Transcript	DLPFC
ENST00000475644.5	ENSG00000137098.13	ENSG00000137098	SPAG8	-0.0222205798499685	0.85121473050955	-0.41972992067379	0.674941473430106	0.903554753615304	Transcript	DLPFC
ENST00000503283.5	ENSG00000186010.18	ENSG00000186010	NDUFA13	-0.0312608523223024	0.0745781406542157	-0.419703081790015	0.674961063667194	0.903566286521985	Transcript	DLPFC
ENST00000577781.1	ENSG00000263826.1	ENSG00000263826	RP11-573D15.9	0.0281673442298974	-1.43302938067287	0.419629879404333	0.675014496674302	0.903586231471385	Transcript	DLPFC
ENST00000374651.8	ENSG00000184677.16	ENSG00000184677	ZBTB40	-0.0945983752188237	0.2796582364205	-0.419617305253013	0.675023675157103	0.903586231471385	Transcript	DLPFC
ENST00000377659.1	ENSG00000106714.17	ENSG00000106714	CNTNAP3	0.0318094946517141	0.621203787939595	0.419610035508759	0.675028981718108	0.903586231471385	Transcript	DLPFC
ENST00000582835.1	ENSG00000259848.8	ENSG00000259848	AC097374.2	0.0811488183417822	-2.56117615208261	0.419610008325098	0.675029001560893	0.903586231471385	Transcript	DLPFC
ENST00000556740.5	ENSG00000119684.15	ENSG00000119684	MLH3	0.0120326470892276	4.62052026537816	0.419607489262414	0.675030840358383	0.903586231471385	Transcript	DLPFC
ENST00000582303.1	ENSG00000179604.9	ENSG00000179604	CDC42EP4	-0.0337341010704521	-1.17962196248662	-0.419512050959201	0.675100507273936	0.903657770482027	Transcript	DLPFC
ENST00000440737.5	ENSG00000182568.16	ENSG00000182568	SATB1	0.0852905621519517	-1.79905545206839	0.419504201846736	0.675106236999977	0.903657770482027	Transcript	DLPFC
ENST00000378720.7	ENSG00000139684.13	ENSG00000139684	ESD	-0.0090569139912409	5.26999937741299	-0.419461432365611	0.675137458366571	0.903684868711096	Transcript	DLPFC
ENST00000542454.2	ENSG00000168398.6	ENSG00000168398	BDKRB2	-0.0581921882031864	-1.96524492503132	-0.419430466380496	0.675160063629356	0.903700433420814	Transcript	DLPFC
ENST00000419347.1	ENSG00000236760.1	ENSG00000236760	AC019118.3	0.0425102145047485	-2.05281175319562	0.419414259433451	0.675171894867036	0.903701576847215	Transcript	DLPFC
ENST00000519655.6	ENSG00000251136.8	ENSG00000251136	RP11-37B2.1	-0.033079194385139	-1.21678539610602	-0.419355636054608	0.675214691208403	0.903744165619896	Transcript	DLPFC
ENST00000625077.1	ENSG00000279834.1	ENSG00000279834	RP11-775C24.4	-0.0280350659254311	0.364793406252063	-0.41932941001609	0.675233837128264	0.903755098508512	Transcript	DLPFC
ENST00000568416.1	ENSG00000162032.15	ENSG00000162032	SPSB3	0.0322998310985291	-1.54311262609304	0.419301904406921	0.675253917405935	0.903767281596436	Transcript	DLPFC
ENST00000315580.9	ENSG00000182196.13	ENSG00000182196	ARL6IP4	0.0493887339045875	0.589826533830086	0.419285278475982	0.675266055163145	0.903768834104178	Transcript	DLPFC
ENST00000485353.5	ENSG00000115970.18	ENSG00000115970	THADA	-0.0577811051876837	-1.50894759767282	-0.4192112405806	0.675320107542065	0.903784770616017	Transcript	DLPFC
ENST00000392826.6	ENSG00000164889.13	ENSG00000164889	SLC4A2	0.154262818278146	-4.23014108701491	0.419198443363539	0.675329450496004	0.903784770616017	Transcript	DLPFC
ENST00000399728.5	ENSG00000117632.21	ENSG00000117632	STMN1	0.0805916655225022	-2.5512386096365	0.419198301845409	0.675329553815417	0.903784770616017	Transcript	DLPFC
ENST00000630675.2	ENSG00000242086.8	ENSG00000242086	LINC00969	0.0223748871646131	-0.409989973467313	0.419181880057972	0.675341543059162	0.903784770616017	Transcript	DLPFC
ENST00000355666.5	ENSG00000182670.13	ENSG00000182670	TTC3	-0.0826457513342873	6.26318387658047	-0.419181048857583	0.675342149905416	0.903784770616017	Transcript	DLPFC
ENST00000349129.6	ENSG00000083097.14	ENSG00000083097	DOPEY1	-0.0119762048618582	5.51154465925534	-0.419178747186702	0.675343830320018	0.903784770616017	Transcript	DLPFC
ENST00000587206.1	ENSG00000141338.13	ENSG00000141338	ABCA8	-0.0592254189933922	-1.6091806149022	-0.419117182137147	0.675388778621331	0.903808578928843	Transcript	DLPFC
ENST00000371655.3	ENSG00000169213.6	ENSG00000169213	RAB3B	0.0193675149639591	6.40778807976104	0.419094677026387	0.675405209768079	0.903808578928843	Transcript	DLPFC
ENST00000530724.1	ENSG00000110171.18	ENSG00000110171	TRIM3	-0.0210676051416682	-0.0513814416225023	-0.419088905792742	0.6754094234132	0.903808578928843	Transcript	DLPFC
ENST00000355991.9	ENSG00000126391.13	ENSG00000126391	FRMD8	-0.172537845655492	-2.89466198954445	-0.419083151621645	0.675413624610926	0.903808578928843	Transcript	DLPFC
ENST00000578055.5	ENSG00000141447.16	ENSG00000141447	OSBPL1A	0.093741289115888	-1.28774427507361	0.419079196617116	0.675416512218825	0.903808578928843	Transcript	DLPFC
ENST00000377824.8	ENSG00000137106.17	ENSG00000137106	GRHPR	-0.0918262125713643	-0.301921900393614	-0.419009023633527	0.675467747360282	0.903839354739725	Transcript	DLPFC
ENST00000473558.5	ENSG00000122026.10	ENSG00000122026	RPL21	-0.0315587903256816	-1.17718088812018	-0.419004181094047	0.675471283081457	0.903839354739725	Transcript	DLPFC
ENST00000483088.1	ENSG00000244754.8	ENSG00000244754	N4BP2L2	-0.0209655355164824	2.70111146059339	-0.418966486038722	0.675498805912483	0.903839354739725	Transcript	DLPFC
ENST00000513750.5	ENSG00000172932.14	ENSG00000172932	ANKRD13D	-0.0504116080400462	0.14544866668269	-0.418960931612976	0.675502861481796	0.903839354739725	Transcript	DLPFC
ENST00000503185.5	ENSG00000249592.5	ENSG00000249592	RP11-440L14.1	0.0289033117976605	0.45654043170322	0.418957308715662	0.675505506748859	0.903839354739725	Transcript	DLPFC
ENST00000575300.1	ENSG00000090447.11	ENSG00000090447	TFAP4	-0.0313288641242122	-1.17612631910654	-0.418949613579675	0.675511125383997	0.903839354739725	Transcript	DLPFC
ENST00000556744.1	ENSG00000075413.17	ENSG00000075413	MARK3	0.024743320919854	0.35733314999978	0.418942442289002	0.675516361547673	0.903839354739725	Transcript	DLPFC
ENST00000265662.9	ENSG00000107331.16	ENSG00000107331	ABCA2	-0.141585228601596	-4.24776754395572	-0.4189092634507	0.675540587493559	0.903857079302827	Transcript	DLPFC
ENST00000578660.1	ENSG00000263412.1	ENSG00000263412	RP5-890E16.2	-0.0303264412217564	0.0610054586021286	-0.418831398598608	0.675597442819617	0.903917490108358	Transcript	DLPFC
ENST00000510894.1	ENSG00000109220.10	ENSG00000109220	CHIC2	0.0974508436741595	-2.75584219904315	0.418814741596715	0.675609605663824	0.903917490108358	Transcript	DLPFC
ENST00000492914.1	ENSG00000099290.15	ENSG00000099290	FAM21A	-0.0280573604184306	0.946239420937639	-0.418800947144336	0.675619678355699	0.903917490108358	Transcript	DLPFC
ENST00000537806.5	ENSG00000166333.13	ENSG00000166333	ILK	-0.124186422292511	-2.61904109167938	-0.418787281867726	0.675629656781102	0.903917490108358	Transcript	DLPFC
ENST00000600027.5	ENSG00000142534.6	ENSG00000142534	RPS11	-0.105403760390254	-2.62309930285707	-0.418741477092301	0.675663103981088	0.903947548775531	Transcript	DLPFC
ENST00000533253.1	ENSG00000254854.1	ENSG00000254854	CTD-2523D13.2	0.032219984370255	-1.67924238849085	0.41869686395786	0.675695681648619	0.903955535807942	Transcript	DLPFC
ENST00000485933.1	ENSG00000159256.12	ENSG00000159256	MORC3	-0.0320883832668071	-1.60085049065342	-0.41866592880916	0.675718271654436	0.903955535807942	Transcript	DLPFC
ENST00000533160.1	ENSG00000080854.14	ENSG00000080854	IGSF9B	-0.0406057437990768	0.131727009358889	-0.418663200949988	0.675720263653584	0.903955535807942	Transcript	DLPFC
ENST00000398080.5	ENSG00000047634.14	ENSG00000047634	SCML1	-0.0614430836089049	0.532331391391156	-0.418662105934089	0.675721063281552	0.903955535807942	Transcript	DLPFC
ENST00000559318.1	ENSG00000259345.5	ENSG00000259345	RP11-624L4.1	-0.0232201662719252	-0.215998520041502	-0.418658119620724	0.67572397426308	0.903955535807942	Transcript	DLPFC
ENST00000555733.5	ENSG00000165795.22	ENSG00000165795	NDRG2	0.0833280311178672	-1.69394311719418	0.418598950572967	0.675767182679392	0.903962333642534	Transcript	DLPFC
ENST00000513909.5	ENSG00000163743.13	ENSG00000163743	RCHY1	0.0726008470436494	-1.98878803440819	0.418584906103603	0.675777438862709	0.903962333642534	Transcript	DLPFC
ENST00000355301.8	ENSG00000144061.12	ENSG00000144061	NPHP1	0.127102436266391	-1.71674863381926	0.418575654053737	0.675784195343199	0.903962333642534	Transcript	DLPFC
ENST00000470768.5	ENSG00000132780.16	ENSG00000132780	NASP	0.0678704565437242	1.056551739842	0.418575038717672	0.675784644704669	0.903962333642534	Transcript	DLPFC
ENST00000460719.5	ENSG00000183814.15	ENSG00000183814	LIN9	-0.141466690236787	-1.69756463027692	-0.418568119783097	0.675789697403022	0.903962333642534	Transcript	DLPFC
ENST00000492337.5	ENSG00000242808.7	ENSG00000242808	SOX2-OT	-0.15202389889391	-1.84075447226675	-0.41856094543332	0.67579493663922	0.903962333642534	Transcript	DLPFC
ENST00000608095.1	ENSG00000272807.1	ENSG00000272807	RP11-260M2.1	0.0145327210878933	1.68156811438302	0.418524444679819	0.675821592409709	0.903983301460878	Transcript	DLPFC
ENST00000481002.5	ENSG00000138771.14	ENSG00000138771	SHROOM3	0.0560214213718331	-1.52999237519429	0.418491151030954	0.675845906451758	0.904001136337777	Transcript	DLPFC
ENST00000318991.10	ENSG00000164418.19	ENSG00000164418	GRIK2	-0.12890453130649	-1.06046969990124	-0.418454842181958	0.675872422853509	0.904021916429908	Transcript	DLPFC
ENST00000470907.6	ENSG00000115318.11	ENSG00000115318	LOXL3	0.100260703332179	-2.1082444527318	0.4183816909634	0.675925846514162	0.904058915907963	Transcript	DLPFC
ENST00000472007.5	ENSG00000122642.10	ENSG00000122642	FKBP9	0.138625234371484	-1.01036615432953	0.418350297506408	0.675948774227378	0.904058915907963	Transcript	DLPFC
ENST00000511532.5	ENSG00000164124.10	ENSG00000164124	TMEM144	-0.0571174403636294	3.70018406140259	-0.418335793893452	0.675959366812918	0.904058915907963	Transcript	DLPFC
ENST00000635591.1	ENSG00000283122.1	ENSG00000283122	HYMAI	0.021335742840652	0.12642518988857	0.418328834575522	0.675964449512134	0.904058915907963	Transcript	DLPFC
ENST00000327671.9	ENSG00000172728.15	ENSG00000172728	FUT10	-0.0190013781495636	3.43089697433913	-0.418327771465553	0.675965225949904	0.904058915907963	Transcript	DLPFC
ENST00000525954.5	ENSG00000079459.12	ENSG00000079459	FDFT1	0.0756737589546104	1.5287871197994	0.418326749118626	0.675965972616888	0.904058915907963	Transcript	DLPFC
ENST00000544245.1	ENSG00000003056.7	ENSG00000003056	M6PR	-0.0940909564575448	-2.76875354335781	-0.418219253233455	0.676044483592341	0.904133216817681	Transcript	DLPFC
ENST00000309033.4	ENSG00000173960.12	ENSG00000173960	UBXN2A	0.0086691206117321	4.03734020158655	0.418198002644132	0.676060004647131	0.904133216817681	Transcript	DLPFC
ENST00000554998.5	ENSG00000176473.13	ENSG00000176473	WDR25	0.104156162560789	-0.850912291572425	0.418192234389228	0.676064217702406	0.904133216817681	Transcript	DLPFC
ENST00000451716.5	ENSG00000196739.14	ENSG00000196739	COL27A1	-0.0272728417128608	-0.555493139777597	-0.418189563840431	0.676066168238536	0.904133216817681	Transcript	DLPFC
ENST00000584621.5	ENSG00000196295.11	ENSG00000196295	AC005154.6	0.135546114154201	-2.95615677051993	0.418166041404192	0.676083348832151	0.904133216817681	Transcript	DLPFC
ENST00000309134.9	ENSG00000175348.10	ENSG00000175348	TMEM9B	-0.0137876437176074	4.12452829796981	-0.418158649918372	0.676088747547469	0.904133216817681	Transcript	DLPFC
ENST00000541638.5	ENSG00000067221.13	ENSG00000067221	STOML1	-0.011158262394271	2.32827756271517	-0.418140262342789	0.676102177840742	0.904133216817681	Transcript	DLPFC
ENST00000602961.1	ENSG00000232626.3	ENSG00000232626	RP11-175B9.2	-0.0307820849711923	-1.3488516782794	-0.418130394639345	0.676109385258344	0.904133216817681	Transcript	DLPFC
ENST00000607752.1	ENSG00000271917.1	ENSG00000271917	RP11-506O24.2	-0.0179376763481299	0.141837154595265	-0.418106239773011	0.67612702821357	0.904142123799863	Transcript	DLPFC
ENST00000558353.1	ENSG00000104131.12	ENSG00000104131	EIF3J	-0.0421885618311443	2.40821072883539	-0.418055800978143	0.676163869788133	0.9041767031811	Transcript	DLPFC
ENST00000481501.1	ENSG00000109113.18	ENSG00000109113	RAB34	0.0400492122555865	-1.84272647082782	0.418039051684653	0.676176104002564	0.904178376633896	Transcript	DLPFC
ENST00000234347.9	ENSG00000196415.9	ENSG00000196415	PRTN3	0.101968204965422	-2.85503627155338	0.41801117222381	0.676196468234142	0.904190921262868	Transcript	DLPFC
ENST00000296122.10	ENSG00000213639.9	ENSG00000213639	PPP1CB	0.0098819826831028	7.30132922453723	0.417971103995218	0.676225736027584	0.90421537088377	Transcript	DLPFC
ENST00000223428.8	ENSG00000081386.12	ENSG00000081386	ZNF510	0.0110276765523807	4.73680662694419	0.417940330540808	0.676248214797045	0.904230741913209	Transcript	DLPFC
ENST00000598716.2	ENSG00000269096.6	ENSG00000269096	CT45A3	-0.111154667408841	-3.43262929239552	-0.417883777282746	0.676289525430768	0.904242291566799	Transcript	DLPFC
ENST00000599598.1	ENSG00000269190.5	ENSG00000269190	FBXO17	-0.041285835772866	-2.10749056421687	-0.417878392686214	0.676293458784713	0.904242291566799	Transcript	DLPFC
ENST00000567989.1	ENSG00000156858.11	ENSG00000156858	PRR14	0.0432813217799441	-0.594412573953606	0.417871177725853	0.676298729201451	0.904242291566799	Transcript	DLPFC
ENST00000362089.9	ENSG00000198821.10	ENSG00000198821	CD247	-0.114389879046519	-3.73724311065878	-0.41786836120507	0.67630078663056	0.904242291566799	Transcript	DLPFC
ENST00000454678.6	ENSG00000234127.8	ENSG00000234127	TRIM26	0.0379526244344115	2.47603365714112	0.417838266917677	0.67632277023885	0.904246334289911	Transcript	DLPFC
ENST00000509231.1	ENSG00000184788.12	ENSG00000184788	SATL1	0.0928210943081493	-2.17648064675467	0.417834150247337	0.676325777451329	0.904246334289911	Transcript	DLPFC
ENST00000261708.8	ENSG00000108651.9	ENSG00000108651	UTP6	0.0078549747173111	4.14763262080635	0.417809129998518	0.6763440547622	0.904256085817881	Transcript	DLPFC
ENST00000493788.5	ENSG00000167123.18	ENSG00000167123	CERCAM	-0.148621750047631	-2.36486585840132	-0.417766400904108	0.676375268841115	0.904277969201548	Transcript	DLPFC
ENST00000591214.5	ENSG00000175387.15	ENSG00000175387	SMAD2	0.0198196622991898	1.66045436733158	0.417756652093997	0.67638239053363	0.904277969201548	Transcript	DLPFC
ENST00000317459.10	ENSG00000149743.13	ENSG00000149743	TRPT1	0.0604712388266465	0.278327269293777	0.417732494835995	0.676400037998584	0.904286877692586	Transcript	DLPFC
ENST00000467670.1	ENSG00000137941.16	ENSG00000137941	TTLL7	-0.0199826824684341	3.41041230563831	-0.417697445168158	0.676425642951428	0.904297726044369	Transcript	DLPFC
ENST00000582766.5	ENSG00000120088.14	ENSG00000120088	CRHR1	0.0430462929727999	-1.73900514128328	0.41769131549162	0.676430120923444	0.904297726044369	Transcript	DLPFC
ENST00000585356.5	ENSG00000232677.6	ENSG00000232677	LINC00665	0.0931633953520481	-2.58311905566134	0.41765190862325	0.676458909479386	0.904304930760007	Transcript	DLPFC
ENST00000534964.6	ENSG00000047346.12	ENSG00000047346	FAM214A	-0.0247979073237959	2.77395395317773	-0.417645315319268	0.676463726241947	0.904304930760007	Transcript	DLPFC
ENST00000545735.1	ENSG00000111261.13	ENSG00000111261	MANSC1	0.080254462680281	-0.337006863077335	0.417624018425997	0.676479284856767	0.904304930760007	Transcript	DLPFC
ENST00000567968.2	ENSG00000224888.4	ENSG00000224888	RP5-1142A6.2	-0.0354663573594477	-0.0562671306741032	-0.417615218494276	0.676485713757398	0.904304930760007	Transcript	DLPFC
ENST00000477200.1	ENSG00000115020.16	ENSG00000115020	PIKFYVE	-0.0354892893332737	-1.09246152348878	-0.417608760554006	0.67649043170183	0.904304930760007	Transcript	DLPFC
ENST00000570030.1	ENSG00000177548.12	ENSG00000177548	RABEP2	-0.0948638313838359	-2.69625658008674	-0.41754459430252	0.676537310005275	0.904326920694098	Transcript	DLPFC
ENST00000368444.7	ENSG00000164434.11	ENSG00000164434	FABP7	0.017162876559265	4.59358247688142	0.417522057052795	0.676553775470801	0.904326920694098	Transcript	DLPFC
ENST00000529876.5	ENSG00000166452.11	ENSG00000166452	AKIP1	0.0219728697966216	0.212899852263993	0.417518303871946	0.676556517518326	0.904326920694098	Transcript	DLPFC
ENST00000462838.5	ENSG00000178075.19	ENSG00000178075	GRAMD1C	-0.0583763865353959	-0.630694188253988	-0.417517955571634	0.676556771984303	0.904326920694098	Transcript	DLPFC
ENST00000594661.5	ENSG00000039650.10	ENSG00000039650	PNKP	0.0169138531521328	1.55553599968755	0.41751106698824	0.676561804746813	0.904326920694098	Transcript	DLPFC
ENST00000526099.5	ENSG00000166444.18	ENSG00000166444	ST5	-0.0977361188899543	-2.88314872587231	-0.417459802830672	0.67659925852431	0.90435585939436	Transcript	DLPFC
ENST00000557184.1	ENSG00000100532.11	ENSG00000100532	CGRRF1	-0.0921696900869199	-2.7645933510199	-0.417451363027619	0.676605424751737	0.90435585939436	Transcript	DLPFC
ENST00000417110.3	ENSG00000232748.3	ENSG00000232748	RP11-196G11.6	0.0520303045065266	-1.21869716967905	0.417421821294317	0.676627008489237	0.904358637830976	Transcript	DLPFC
ENST00000360535.8	ENSG00000105270.14	ENSG00000105270	CLIP3	-0.0197215286681963	6.8947781724358	-0.417399981366468	0.676642965316552	0.904358637830976	Transcript	DLPFC
ENST00000551455.5	ENSG00000139436.20	ENSG00000139436	GIT2	0.0126794469002707	2.422918767266	0.417384970489127	0.676653932743997	0.904358637830976	Transcript	DLPFC
ENST00000453702.5	ENSG00000092068.19	ENSG00000092068	SLC7A8	-0.119334821088331	-3.00082669556489	-0.417373773670975	0.67666211354257	0.904358637830976	Transcript	DLPFC
ENST00000600058.5	ENSG00000130475.14	ENSG00000130475	FCHO1	0.0641675198095231	-2.155135996869	0.417357429035937	0.676674055590348	0.904358637830976	Transcript	DLPFC
ENST00000534084.1	ENSG00000149476.15	ENSG00000149476	TKFC	-0.0768673420035431	-2.67714765761122	-0.417347918346181	0.676681004520407	0.904358637830976	Transcript	DLPFC
ENST00000367446.7	ENSG00000116747.12	ENSG00000116747	TROVE2	-0.0740095582222383	2.36076996869856	-0.417343273608827	0.676684398180742	0.904358637830976	Transcript	DLPFC
ENST00000521793.1	ENSG00000253988.1	ENSG00000253988	RP11-489O18.1	-0.0465860214871349	-2.18459233956563	-0.417315238717519	0.676704881911402	0.904359007376994	Transcript	DLPFC
ENST00000491444.5	ENSG00000136250.11	ENSG00000136250	AOAH	-0.0139296831017049	0.976233161876057	-0.41731282621919	0.676706644617743	0.904359007376994	Transcript	DLPFC
ENST00000376387.4	ENSG00000125304.8	ENSG00000125304	TM9SF2	0.0082895438459124	6.58061295943768	0.417288214623939	0.676724627328737	0.904368359101567	Transcript	DLPFC
ENST00000553392.5	ENSG00000258932.5	ENSG00000258932	CTD-3006G17.2	0.0185804668951881	0.353654909985726	0.41725742244033	0.676747126209819	0.904369644974504	Transcript	DLPFC
ENST00000412169.1	ENSG00000223345.3	ENSG00000223345	HIST2H2BA	0.0911283432545388	-2.47046305795529	0.417256829150835	0.676747559710658	0.904369644974504	Transcript	DLPFC
ENST00000589225.5	ENSG00000055483.19	ENSG00000055483	USP36	0.121267905143516	0.820765696154317	0.41721009715425	0.676781705874299	0.904382131348737	Transcript	DLPFC
ENST00000490283.1	ENSG00000157020.17	ENSG00000157020	SEC13	0.0286800893551502	-1.59358554689256	0.417200369244174	0.676788813953458	0.904382131348737	Transcript	DLPFC
ENST00000577952.1	ENSG00000075336.11	ENSG00000075336	TIMM21	-0.0155872649869	1.70615073432374	-0.417189681511191	0.676796623398218	0.904382131348737	Transcript	DLPFC
ENST00000546318.2	ENSG00000185745.9	ENSG00000185745	IFIT1	0.0170485031203992	1.91425774027329	0.417176256011805	0.676806433357413	0.904382131348737	Transcript	DLPFC
ENST00000318787.13	ENSG00000111906.17	ENSG00000111906	HDDC2	0.0183324469871918	2.8430287535444	0.417168870988118	0.676811829588434	0.904382131348737	Transcript	DLPFC
ENST00000551179.1	ENSG00000111596.11	ENSG00000111596	CNOT2	-0.0261440264809642	-0.445440875418457	-0.417120989510895	0.676846816950581	0.904403252536916	Transcript	DLPFC
ENST00000395218.3	ENSG00000169398.19	ENSG00000169398	PTK2	0.0561363797365673	3.67294904900485	0.41711717121709	0.676849607037267	0.904403252536916	Transcript	DLPFC
ENST00000616261.1	ENSG00000134684.10	ENSG00000134684	YARS	-0.0159568939987955	3.69267261567272	-0.417022799206941	0.676918567548683	0.904473467935152	Transcript	DLPFC
ENST00000474354.1	ENSG00000179915.22	ENSG00000179915	NRXN1	0.0235520084714449	0.993674319365781	0.417010726019185	0.676927389992169	0.904473467935152	Transcript	DLPFC
ENST00000264167.8	ENSG00000018510.13	ENSG00000018510	AGPS	0.0105640727847221	5.69803075824483	0.416982227642936	0.676948215266398	0.904473467935152	Transcript	DLPFC
ENST00000258439.7	ENSG00000135956.8	ENSG00000135956	TMEM127	-0.0082206782046678	5.07139628416997	-0.416956657492955	0.676966900941605	0.904473467935152	Transcript	DLPFC
ENST00000460675.5	ENSG00000188243.12	ENSG00000188243	COMMD6	-0.0330999858261667	1.597718250098	-0.416955507687016	0.676967741179943	0.904473467935152	Transcript	DLPFC
ENST00000604324.1	ENSG00000105392.15	ENSG00000105392	CRX	-0.0167203407442945	-0.011720502708367	-0.416947218888678	0.67697379835849	0.904473467935152	Transcript	DLPFC
ENST00000484698.5	ENSG00000242759.6	ENSG00000242759	LINC00882	0.0104819092713934	3.82144937265814	0.416940018388814	0.676979060261689	0.904473467935152	Transcript	DLPFC
ENST00000356489.9	ENSG00000083123.14	ENSG00000083123	BCKDHB	0.0655018291649473	1.02784606742401	0.416899935020414	0.67700835224034	0.904497834804065	Transcript	DLPFC
ENST00000443508.6	ENSG00000233098.8	ENSG00000233098	CCDC144NL-AS1	0.0376560722515731	-1.17052590757	0.416880889997741	0.677022270064918	0.904497834804065	Transcript	DLPFC
ENST00000414160.6	ENSG00000168014.16	ENSG00000168014	C2CD3	0.150861457741226	-3.87762158521697	0.416860454782207	0.677037203945333	0.904497834804065	Transcript	DLPFC
ENST00000498626.1	ENSG00000116489.12	ENSG00000116489	CAPZA1	-0.132244017179953	-1.73148599794043	-0.416850720801814	0.677044317499637	0.904497834804065	Transcript	DLPFC
ENST00000450536.6	ENSG00000135597.18	ENSG00000135597	REPS1	-0.0204849261051509	3.49859689455543	-0.416831411226194	0.677058428946616	0.904497834804065	Transcript	DLPFC
ENST00000440923.7	ENSG00000196277.15	ENSG00000196277	GRM7	0.127674405633155	0.561183541570046	0.416818278504835	0.677068026410633	0.904497834804065	Transcript	DLPFC
ENST00000621354.1	ENSG00000275769.1	ENSG00000275769	RP11-771K4.3	-0.0236187786194777	-0.86418420889802	-0.416809824208917	0.677074204883818	0.904497834804065	Transcript	DLPFC
ENST00000367448.5	ENSG00000116750.13	ENSG00000116750	UCHL5	-0.130625843248419	-2.20175995653855	-0.416786291106351	0.677091403195322	0.904505767677585	Transcript	DLPFC
ENST00000554486.1	ENSG00000092108.20	ENSG00000092108	SCFD1	0.0178712317867827	0.433091172682144	0.416770845551502	0.677102691108837	0.904505767677585	Transcript	DLPFC
ENST00000611950.1	ENSG00000240184.6	ENSG00000240184	PCDHGC3	-0.0182298805299077	4.46234543080158	-0.416747937425755	0.677119432949215	0.904505767677585	Transcript	DLPFC
ENST00000570699.1	ENSG00000167695.14	ENSG00000167695	FAM57A	-0.130795122704034	-2.8918195897111	-0.416738863759544	0.677126064259336	0.904505767677585	Transcript	DLPFC
ENST00000397625.8	ENSG00000070495.14	ENSG00000070495	JMJD6	-0.0553829986943663	1.39120722028788	-0.416726531798455	0.677135076870345	0.904505767677585	Transcript	DLPFC
ENST00000489377.1	ENSG00000066697.14	ENSG00000066697	MSANTD3	0.0177865358405506	0.797653938764389	0.416698837699284	0.677155316816599	0.904518127749097	Transcript	DLPFC
ENST00000593195.5	ENSG00000141431.10	ENSG00000141431	ASXL3	0.0763464255995353	-2.65635821280443	0.416677316533049	0.677171045500256	0.904524461545568	Transcript	DLPFC
ENST00000498095.4	ENSG00000148362.10	ENSG00000148362	C9orf142	0.0288640478295905	1.31938027355231	0.416648990408412	0.677191747784075	0.904537438465475	Transcript	DLPFC
ENST00000464510.5	ENSG00000078487.17	ENSG00000078487	ZCWPW1	0.0426292180053505	-1.08374363765939	0.416621469077479	0.677211862115134	0.90454720953157	Transcript	DLPFC
ENST00000406434.5	ENSG00000197872.11	ENSG00000197872	FAM49A	-0.0289646089109505	1.12320863600346	-0.416608915015032	0.677221037495565	0.90454720953157	Transcript	DLPFC
ENST00000533303.1	ENSG00000149541.9	ENSG00000149541	B3GAT3	-0.0464536083497674	-0.816516714675086	-0.416517392198012	0.67728793017797	0.904609971837058	Transcript	DLPFC
ENST00000556501.1	ENSG00000171723.15	ENSG00000171723	GPHN	0.0873751194263304	-1.9325186614731	0.416514556591908	0.67729000272164	0.904609971837058	Transcript	DLPFC
ENST00000540843.5	ENSG00000137497.17	ENSG00000137497	NUMA1	-0.0322020893612731	1.90691597158352	-0.416470692288451	0.677322063440716	0.904638116756713	Transcript	DLPFC
ENST00000460282.1	ENSG00000225673.3	ENSG00000225673	RP11-641C17.3	0.0330698064416695	-1.80580076965653	0.416454444146688	0.67733393946755	0.904639302323859	Transcript	DLPFC
ENST00000372237.7	ENSG00000126106.13	ENSG00000126106	TMEM53	-0.0387636896617535	1.09170607785794	-0.416431139553444	0.677350973308318	0.904647376456862	Transcript	DLPFC
ENST00000465466.1	ENSG00000240889.1	ENSG00000240889	NDUFB2-AS1	0.020462553187408	-0.586156955353506	0.416380280632879	0.677388147789535	0.904667843337027	Transcript	DLPFC
ENST00000421627.7	ENSG00000198010.12	ENSG00000198010	DLGAP2	-0.124064355194704	-0.473398264619465	-0.41634044468113	0.677417265766325	0.904667843337027	Transcript	DLPFC
ENST00000582106.1	ENSG00000265688.1	ENSG00000265688	MAFG-AS1	0.0294765891554042	-0.302130774938107	0.416331931198988	0.677423488734914	0.904667843337027	Transcript	DLPFC
ENST00000480758.1	ENSG00000172031.6	ENSG00000172031	EPHX4	0.0326992893998041	-1.06541701471822	0.416327302610718	0.677426872031891	0.904667843337027	Transcript	DLPFC
ENST00000489049.5	ENSG00000150593.16	ENSG00000150593	PDCD4	0.038741776415214	-0.645327340368405	0.41632501451141	0.677428544535513	0.904667843337027	Transcript	DLPFC
ENST00000602957.1	ENSG00000269927.1	ENSG00000269927	RP6-91H8.3	0.0158800138459029	0.398788333155238	0.416305700349553	0.67744266243291	0.904667843337027	Transcript	DLPFC
ENST00000398461.5	ENSG00000214548.14	ENSG00000214548	MEG3	0.0202537267499039	2.87552420498513	0.416290688521639	0.677453635570946	0.904667843337027	Transcript	DLPFC
ENST00000166244.7	ENSG00000070886.11	ENSG00000070886	EPHA8	0.0383619858395494	-1.33995253318483	0.41628788408713	0.677455685525258	0.904667843337027	Transcript	DLPFC
ENST00000393608.5	ENSG00000148337.20	ENSG00000148337	CIZ1	-0.170034217061947	-1.59638786531321	-0.416262456069225	0.677474272724153	0.904667843337027	Transcript	DLPFC
ENST00000382477.6	ENSG00000099625.12	ENSG00000099625	CBARP	0.109153411290166	-2.97766308435927	0.416248202533346	0.677484691762734	0.904667843337027	Transcript	DLPFC
ENST00000606699.5	ENSG00000125967.16	ENSG00000125967	NECAB3	-0.0353002352743092	-1.33541392583755	-0.416244807251831	0.677487173652116	0.904667843337027	Transcript	DLPFC
ENST00000540929.5	ENSG00000111203.11	ENSG00000111203	ITFG2	-0.0303050984131958	-0.155170376756232	-0.416224476136426	0.677502035403337	0.904673015029852	Transcript	DLPFC
ENST00000395301.7	ENSG00000099840.13	ENSG00000099840	IZUMO4	-0.0695807748589887	-2.14671345574651	-0.416207276811654	0.677514607959345	0.904675129826762	Transcript	DLPFC
ENST00000491475.1	ENSG00000066468.21	ENSG00000066468	FGFR2	0.0399845516039964	-0.183776463864199	0.416161529841225	0.677548049033776	0.904689962582276	Transcript	DLPFC
ENST00000631087.1	ENSG00000242086.8	ENSG00000242086	LINC00969	0.0491077911474658	-1.47561693019876	0.416153148844784	0.677554175618497	0.904689962582276	Transcript	DLPFC
ENST00000399280.6	ENSG00000214941.7	ENSG00000214941	ZSWIM7	-0.0970204757824296	0.546705387976729	-0.416123630906183	0.677575753670985	0.904689962582276	Transcript	DLPFC
ENST00000540393.6	ENSG00000132359.14	ENSG00000132359	RAP1GAP2	0.0453898132584415	2.01734226091104	0.41607602413877	0.677610555486352	0.904689962582276	Transcript	DLPFC
ENST00000340457.8	ENSG00000267368.1	ENSG00000267368	UPK3BL	0.0268352005311964	4.45928224943699	0.416056377452689	0.677624917938753	0.904689962582276	Transcript	DLPFC
ENST00000614360.1	ENSG00000182870.12	ENSG00000182870	GALNT9	0.0301682970134229	0.839110275836315	0.416055869035147	0.677625289612296	0.904689962582276	Transcript	DLPFC
ENST00000567491.1	ENSG00000259863.1	ENSG00000259863	SH3RF3-AS1	-0.0392041108390116	-1.83589164077239	-0.41604094038863	0.677636203084698	0.904689962582276	Transcript	DLPFC
ENST00000603676.1	ENSG00000270689.1	ENSG00000270689	BUD13P1	0.018533326245944	0.583537411159157	0.416040247852455	0.6776367093596	0.904689962582276	Transcript	DLPFC
ENST00000337080.7	ENSG00000167685.14	ENSG00000167685	ZNF444	0.0826444109209773	-0.548319140184637	0.416031854358922	0.677642845390206	0.904689962582276	Transcript	DLPFC
ENST00000464755.1	ENSG00000276490.1	ENSG00000276490	RP11-400G3.5	0.0683448283313393	-2.08694173821974	0.416021676986465	0.67765028554733	0.904689962582276	Transcript	DLPFC
ENST00000586255.5	ENSG00000188321.13	ENSG00000188321	ZNF559	-0.0249268137041381	-0.0369494842355802	-0.415987731979438	0.677675101236285	0.904689962582276	Transcript	DLPFC
ENST00000506881.5	ENSG00000204179.10	ENSG00000204179	PTPN20	0.0681709107614016	-2.16032928034533	0.415966630327464	0.677690527895093	0.904689962582276	Transcript	DLPFC
ENST00000511046.1	ENSG00000176406.21	ENSG00000176406	RIMS2	0.0390106194952873	-0.275972670477458	0.415962390795875	0.677693627280531	0.904689962582276	Transcript	DLPFC
ENST00000474704.1	ENSG00000109113.18	ENSG00000109113	RAB34	-0.0443523123208869	-1.38885396803672	-0.41596069844699	0.677694864504	0.904689962582276	Transcript	DLPFC
ENST00000542678.5	ENSG00000150967.17	ENSG00000150967	ABCB9	0.0396973476051676	-0.291638574194978	0.415948780205189	0.677703577583453	0.904689962582276	Transcript	DLPFC
ENST00000460162.1	ENSG00000088179.8	ENSG00000088179	PTPN4	-0.0328658405471581	-1.96132380758258	-0.41592735627621	0.677719240102809	0.904689962582276	Transcript	DLPFC
ENST00000523944.5	ENSG00000104738.16	ENSG00000104738	MCM4	-0.009915913928204	4.85966614757979	-0.415921194261932	0.677723745029193	0.904689962582276	Transcript	DLPFC
ENST00000305264.7	ENSG00000171720.9	ENSG00000171720	HDAC3	-0.0327384879194977	3.01194720572618	-0.415897259077933	0.677741243677121	0.904689962582276	Transcript	DLPFC
ENST00000566682.1	ENSG00000197912.13	ENSG00000197912	SPG7	0.0330749842016819	-0.223928446979495	0.415893325006918	0.67774411983314	0.904689962582276	Transcript	DLPFC
ENST00000315997.5	ENSG00000153446.15	ENSG00000153446	C16orf89	-0.107400214153241	-1.00400730927584	-0.415891442772298	0.677745495915822	0.904689962582276	Transcript	DLPFC
ENST00000373284.9	ENSG00000160404.17	ENSG00000160404	TOR2A	0.0596329997989225	-0.316203334754761	0.415867369137919	0.677763096001509	0.904691834422908	Transcript	DLPFC
ENST00000419660.1	ENSG00000111912.19	ENSG00000111912	NCOA7	0.128937566382197	-3.81934574432229	0.415859462944199	0.677768876209527	0.904691834422908	Transcript	DLPFC
ENST00000328268.8	ENSG00000184164.14	ENSG00000184164	CRELD2	-0.0205043675371939	1.80908568013663	-0.415751544263635	0.677847777322049	0.904782050087057	Transcript	DLPFC
ENST00000237177.10	ENSG00000118412.12	ENSG00000118412	CASP8AP2	0.0231046332130585	4.04026206498495	0.415707263788141	0.67788015252872	0.904782050087057	Transcript	DLPFC
ENST00000378319.7	ENSG00000136147.17	ENSG00000136147	PHF11	-0.16437226108946	-0.602954855881628	-0.415698391246662	0.677886639666496	0.904782050087057	Transcript	DLPFC
ENST00000556629.1	ENSG00000070367.15	ENSG00000070367	EXOC5	0.0455766869616129	0.23877664278807	0.415694385071211	0.677889568780087	0.904782050087057	Transcript	DLPFC
ENST00000440628.5	ENSG00000114353.16	ENSG00000114353	GNAI2	0.0503528921842868	-0.0729348781408751	0.415691861797519	0.677891413673155	0.904782050087057	Transcript	DLPFC
ENST00000295839.9	ENSG00000163590.13	ENSG00000163590	PPM1L	-0.0631718025446083	-0.0790900336725419	-0.415674691536339	0.677903967771389	0.904784084882258	Transcript	DLPFC
ENST00000560980.5	ENSG00000137821.11	ENSG00000137821	LRRC49	0.0703543928923408	-1.44415461622177	0.415659714364468	0.677914918457824	0.904784084882258	Transcript	DLPFC
ENST00000515385.1	ENSG00000170365.9	ENSG00000170365	SMAD1	0.0768203114014024	0.949374502630064	0.415537968251073	0.67800393669802	0.904876164484797	Transcript	DLPFC
ENST00000306014.9	ENSG00000123064.12	ENSG00000123064	DDX54	-0.100542975244271	1.4219063358862	-0.415535293949872	0.678005892142422	0.904876164484797	Transcript	DLPFC
ENST00000619201.1	ENSG00000275632.1	ENSG00000275632	RP5-967N21.11	0.0250414379394211	-1.40746237049346	0.415465629167303	0.67805683167806	0.904904945259798	Transcript	DLPFC
ENST00000453163.6	ENSG00000071994.10	ENSG00000071994	PDCD2	0.0120244119253015	2.79496294054016	0.41545317119702	0.678065941217344	0.904904945259798	Transcript	DLPFC
ENST00000522263.5	ENSG00000164944.11	ENSG00000164944	KIAA1429	-0.113586430186382	-3.18126426610502	-0.415408273293523	0.678098771934614	0.904904945259798	Transcript	DLPFC
ENST00000372870.5	ENSG00000167114.12	ENSG00000167114	SLC27A4	-0.0523314630082538	0.139990361786971	-0.415380572758129	0.678119027717647	0.904904945259798	Transcript	DLPFC
ENST00000562986.5	ENSG00000140995.16	ENSG00000140995	DEF8	0.0543665940454041	-0.726723380231743	0.415380533448313	0.678119056462784	0.904904945259798	Transcript	DLPFC
ENST00000357606.7	ENSG00000135392.15	ENSG00000135392	DNAJC14	0.125741096357257	-4.48496366135947	0.415365331429614	0.678130172910297	0.904904945259798	Transcript	DLPFC
ENST00000600448.5	ENSG00000104835.14	ENSG00000104835	SARS2	0.0384902192649282	-2.0331741224077	0.415349112122043	0.678142033325961	0.904904945259798	Transcript	DLPFC
ENST00000313732.8	ENSG00000153786.12	ENSG00000153786	ZDHHC7	-0.0075252438988041	4.3763934625464	-0.415346873231795	0.678143670527233	0.904904945259798	Transcript	DLPFC
ENST00000419070.6	ENSG00000132305.20	ENSG00000132305	IMMT	0.167893306813802	-2.10372993863172	0.415338931859338	0.678149477713477	0.904904945259798	Transcript	DLPFC
ENST00000519604.5	ENSG00000101199.12	ENSG00000101199	ARFGAP1	0.0568830332420816	3.23312829834931	0.415324714570485	0.678159874257086	0.904904945259798	Transcript	DLPFC
ENST00000588627.1	ENSG00000213228.5	ENSG00000213228	RPL12P38	0.0299919422316416	-1.5919365441831	0.415298001639028	0.678179408538608	0.904904945259798	Transcript	DLPFC
ENST00000445392.5	ENSG00000157927.16	ENSG00000157927	RADIL	0.0239324556883649	0.517463791686578	0.415288370828044	0.678186451284798	0.904904945259798	Transcript	DLPFC
ENST00000477165.1	ENSG00000148341.17	ENSG00000148341	SH3GLB2	-0.0425771191872705	0.361101708472557	-0.415286306114658	0.678187961156371	0.904904945259798	Transcript	DLPFC
ENST00000503068.1	ENSG00000178163.7	ENSG00000178163	ZNF518B	0.0315857528745558	2.89681423854215	0.415281025715002	0.678191822582164	0.904904945259798	Transcript	DLPFC
ENST00000453320.1	ENSG00000125505.16	ENSG00000125505	MBOAT7	-0.0497935333486903	1.25717861126035	-0.415246906105247	0.678216773614305	0.904904945259798	Transcript	DLPFC
ENST00000443227.5	ENSG00000003402.19	ENSG00000003402	CFLAR	-0.0645946226662846	-2.0939030551806	-0.415240822546739	0.678221222444025	0.904904945259798	Transcript	DLPFC
ENST00000473636.1	ENSG00000242759.6	ENSG00000242759	LINC00882	-0.0426140331529616	-1.21906465185004	-0.415238679200115	0.678222789849101	0.904904945259798	Transcript	DLPFC
ENST00000580678.5	ENSG00000166347.18	ENSG00000166347	CYB5A	-0.0420599860429484	-0.964115465298467	-0.41523523890701	0.678225305699352	0.904904945259798	Transcript	DLPFC
ENST00000556688.5	ENSG00000165795.22	ENSG00000165795	NDRG2	-0.113348078115671	-2.52458097914432	-0.415213819479756	0.678240969582803	0.904911179042921	Transcript	DLPFC
ENST00000269445.10	ENSG00000141627.13	ENSG00000141627	DYM	0.0076518479863727	4.97045014803241	0.415194303769081	0.678255241412667	0.904915555371936	Transcript	DLPFC
ENST00000487806.5	ENSG00000174021.10	ENSG00000174021	GNG5	0.0873084072896088	-0.505013803158937	0.415152952644393	0.678285481853345	0.904932919789611	Transcript	DLPFC
ENST00000569654.1	ENSG00000260084.1	ENSG00000260084	RP11-615I2.1	0.0339432251697948	-1.89677943648217	0.415137397698073	0.678296857456904	0.904932919789611	Transcript	DLPFC
ENST00000625172.3	ENSG00000244687.11	ENSG00000244687	UBE2V1	-0.111636616500035	-3.5305566550541	-0.415131415656029	0.678301232248195	0.904932919789611	Transcript	DLPFC
ENST00000490132.1	ENSG00000049089.13	ENSG00000049089	COL9A2	-0.0516678328714536	-2.12782699309508	-0.415103089245128	0.678321948087264	0.904945892402856	Transcript	DLPFC
ENST00000324767.11	ENSG00000140386.12	ENSG00000140386	SCAPER	0.0082330536889844	5.33581479422948	0.415087538480054	0.678333320868961	0.904946400271895	Transcript	DLPFC
ENST00000561373.1	ENSG00000184277.12	ENSG00000184277	TM2D3	-0.0182165169530409	1.81426390990427	-0.415010537524373	0.678389635263506	0.905006862560582	Transcript	DLPFC
ENST00000361875.7	ENSG00000196428.12	ENSG00000196428	TSC22D2	0.0114133553302106	6.1457621404223	0.414944610792606	0.678437851994388	0.905032263496909	Transcript	DLPFC
ENST00000422563.6	ENSG00000184206.11	ENSG00000184206	GOLGA6L4	0.0986567402071084	1.010903033588	0.414932926840813	0.6784463974059	0.905032263496909	Transcript	DLPFC
ENST00000546456.1	ENSG00000166006.12	ENSG00000166006	KCNC2	0.0173912547470591	0.511997573901187	0.414928012097951	0.678449991964141	0.905032263496909	Transcript	DLPFC
ENST00000623005.1	ENSG00000280244.1	ENSG00000280244	RP11-44N21.3	-0.0139356229678789	1.20161906164918	-0.414924380211281	0.678452648268189	0.905032263496909	Transcript	DLPFC
ENST00000598603.1	ENSG00000099783.11	ENSG00000099783	HNRNPM	0.0208870315946564	-0.523499643780563	0.414898932352924	0.678471260538917	0.905034577413628	Transcript	DLPFC
ENST00000497170.5	ENSG00000102452.15	ENSG00000102452	NALCN	-0.012598855351556	4.29043728275755	-0.414873241586735	0.678490050669448	0.905034577413628	Transcript	DLPFC
ENST00000317677.9	ENSG00000214078.12	ENSG00000214078	CPNE1	-0.0600852411323056	0.646094289066915	-0.414850890955332	0.678506398001157	0.905034577413628	Transcript	DLPFC
ENST00000539683.2	ENSG00000103510.19	ENSG00000103510	KAT8	-0.0092965012463783	2.34754006912073	-0.4148469886155	0.67850925220204	0.905034577413628	Transcript	DLPFC
ENST00000450990.5	ENSG00000235257.8	ENSG00000235257	ITGA9-AS1	-0.0416708858495844	-1.95011992700721	-0.414843330230815	0.678511927976489	0.905034577413628	Transcript	DLPFC
ENST00000450574.5	ENSG00000006576.16	ENSG00000006576	PHTF2	-0.0226365580374771	1.12344203592633	-0.414831826551691	0.678520341894202	0.905034577413628	Transcript	DLPFC
ENST00000554785.1	ENSG00000185246.17	ENSG00000185246	PRPF39	0.0192823528136236	1.69249615160988	0.414790540995419	0.678550538936552	0.905060191809043	Transcript	DLPFC
ENST00000551003.5	ENSG00000205352.10	ENSG00000205352	PRR13	0.13790357759273	-3.67667274008459	0.414755253540384	0.678576349264256	0.905079954407984	Transcript	DLPFC
ENST00000380790.4	ENSG00000015153.14	ENSG00000015153	YAF2	0.12240785642551	-2.92465102935828	0.414689428167451	0.678624496974374	0.90510951628413	Transcript	DLPFC
ENST00000584125.1	ENSG00000264083.1	ENSG00000264083	RP11-227G15.9	-0.0113601079112627	2.33430332766624	-0.41466502222622	0.678642348938883	0.90510951628413	Transcript	DLPFC
ENST00000615660.4	ENSG00000217128.11	ENSG00000217128	FNIP1	-0.142634536410046	-3.7718767567021	-0.414659592839341	0.678646320341664	0.90510951628413	Transcript	DLPFC
ENST00000559606.1	ENSG00000100938.17	ENSG00000100938	GMPR2	-0.0280543272368869	-0.914162753101632	-0.414657006272634	0.678648212326072	0.90510951628413	Transcript	DLPFC
ENST00000605733.1	ENSG00000270409.1	ENSG00000270409	RP11-44D5.1	0.0238299212079637	-0.671779017736435	0.414648805010648	0.678654211280036	0.90510951628413	Transcript	DLPFC
ENST00000465385.5	ENSG00000099953.9	ENSG00000099953	MMP11	-0.0585433534466508	-2.31756756861737	-0.414597410084529	0.678691805447212	0.90510951628413	Transcript	DLPFC
ENST00000377627.7	ENSG00000041988.15	ENSG00000041988	THAP3	0.0329170404450931	0.109286294335548	0.414584778206372	0.678701045488851	0.90510951628413	Transcript	DLPFC
ENST00000555228.5	ENSG00000140043.11	ENSG00000140043	PTGR2	0.0800250896829927	0.306645768170511	0.414584377342116	0.678701338716223	0.90510951628413	Transcript	DLPFC
ENST00000356834.7	ENSG00000197226.12	ENSG00000197226	TBC1D9B	0.0105228182754852	6.25190893396514	0.414571701256243	0.678710611145491	0.90510951628413	Transcript	DLPFC
ENST00000621645.4	ENSG00000269713.7	ENSG00000269713	NBPF9	0.0109080369942753	3.50192258750746	0.414569982646568	0.678711868294936	0.90510951628413	Transcript	DLPFC
ENST00000396222.6	ENSG00000134333.13	ENSG00000134333	LDHA	-0.083821370641014	3.56386205290463	-0.4145596208227	0.678719447906529	0.90510951628413	Transcript	DLPFC
ENST00000519830.1	ENSG00000104671.7	ENSG00000104671	DCTN6	-0.0149183086165361	0.892567085911169	-0.414541814466972	0.678732473224455	0.905111306681012	Transcript	DLPFC
ENST00000635290.1	ENSG00000231252.2	ENSG00000231252	RP11-436K8.1	-0.0247849993893565	1.18649292214906	-0.414524350594826	0.678745248109857	0.905111306681012	Transcript	DLPFC
ENST00000507125.1	ENSG00000171566.11	ENSG00000171566	PLRG1	-0.0341035588462356	-1.86669887255899	-0.414512697034778	0.67875377278259	0.905111306681012	Transcript	DLPFC
ENST00000392867.7	ENSG00000121964.14	ENSG00000121964	GTDC1	0.0206673117969107	2.55110017320767	0.414417045432338	0.678823744257419	0.905189951140779	Transcript	DLPFC
ENST00000374705.4	ENSG00000106692.13	ENSG00000106692	FKTN	0.0584656586888308	-2.27122057324779	0.414350295079854	0.678872575411739	0.905240403562071	Transcript	DLPFC
ENST00000569134.1	ENSG00000260317.1	ENSG00000260317	RP11-48B3.4	0.025818237635275	0.225569202027449	0.414307495570891	0.678903886062497	0.905256112286987	Transcript	DLPFC
ENST00000456178.5	ENSG00000100150.16	ENSG00000100150	DEPDC5	0.048437364162443	-0.179720572422998	0.414304130751532	0.678906347672369	0.905256112286987	Transcript	DLPFC
ENST00000306320.9	ENSG00000154153.13	ENSG00000154153	FAM134B	-0.0151742226041733	5.69467115499007	-0.414273386598185	0.678928839413915	0.905259049649868	Transcript	DLPFC
ENST00000470300.5	ENSG00000153207.14	ENSG00000153207	AHCTF1	0.0721632192672713	-0.0591357236387822	0.4142635130646	0.678936062733285	0.905259049649868	Transcript	DLPFC
ENST00000333952.8	ENSG00000197928.10	ENSG00000197928	ZNF677	-0.179521771162865	-2.00816935435425	-0.414254919150275	0.678942349927764	0.905259049649868	Transcript	DLPFC
ENST00000600299.1	ENSG00000197372.9	ENSG00000197372	ZNF675	0.0119516052613813	2.26860237986831	0.414219198891017	0.678968482639178	0.905259049649868	Transcript	DLPFC
ENST00000414263.5	ENSG00000133030.19	ENSG00000133030	MPRIP	0.154133629956432	1.48396766051069	0.414184520884218	0.678993853216196	0.905259049649868	Transcript	DLPFC
ENST00000458341.1	ENSG00000185404.16	ENSG00000185404	SP140L	0.0140201966819584	1.69748273319286	0.414163521996333	0.679009216269295	0.905259049649868	Transcript	DLPFC
ENST00000431520.5	ENSG00000030419.16	ENSG00000030419	IKZF2	-0.0816804256947473	-2.19366421682737	-0.414162648520681	0.679009855318078	0.905259049649868	Transcript	DLPFC
ENST00000583621.1	ENSG00000176658.16	ENSG00000176658	MYO1D	-0.0292314804926932	1.28255196388811	-0.414154606166865	0.679015739243886	0.905259049649868	Transcript	DLPFC
ENST00000461538.1	ENSG00000196074.12	ENSG00000196074	SYCP2	0.0390492731241262	-1.86747874078618	0.414152162804756	0.679017526853955	0.905259049649868	Transcript	DLPFC
ENST00000406852.7	ENSG00000138036.18	ENSG00000138036	DYNC2LI1	0.0841218573769333	-0.295990849611028	0.414150819654665	0.679018509528814	0.905259049649868	Transcript	DLPFC
ENST00000409403.6	ENSG00000013441.15	ENSG00000013441	CLK1	0.142675742769068	-0.797941253247823	0.414127439547025	0.679035614960303	0.905267194676159	Transcript	DLPFC
ENST00000422956.6	ENSG00000189223.14	ENSG00000189223	PAX8-AS1	0.0899126115193694	0.759503864126161	0.414031200009386	0.679106027796426	0.905333303917383	Transcript	DLPFC
ENST00000338399.8	ENSG00000108465.14	ENSG00000108465	CDK5RAP3	0.0278111068995212	3.08685374392015	0.414029602384911	0.679107196708467	0.905333303917383	Transcript	DLPFC
ENST00000487950.1	ENSG00000112130.16	ENSG00000112130	RNF8	-0.156993794083106	-3.55606375649161	-0.414005209564684	0.679125043965753	0.905342436274509	Transcript	DLPFC
ENST00000622179.4	ENSG00000198053.11	ENSG00000198053	SIRPA	-0.0162819567155509	4.2263443138872	-0.413968629606593	0.679151808406152	0.905348420279961	Transcript	DLPFC
ENST00000479656.5	ENSG00000137074.18	ENSG00000137074	APTX	0.0780141548538904	-0.0942832970598346	0.413965706278705	0.679153947333597	0.905348420279961	Transcript	DLPFC
ENST00000636127.1	ENSG00000096968.13	ENSG00000096968	JAK2	-0.0770723432847106	0.967143229124048	-0.413949810661155	0.679165577813205	0.905348420279961	Transcript	DLPFC
ENST00000488854.6	ENSG00000206530.9	ENSG00000206530	CFAP44	0.0816978930854907	-1.75596413596109	0.413929020078872	0.679180789948431	0.905348420279961	Transcript	DLPFC
ENST00000367697.7	ENSG00000051620.10	ENSG00000051620	HEBP2	-0.0973264126315348	-1.21435566558744	-0.413915572830014	0.679190629154388	0.905348420279961	Transcript	DLPFC
ENST00000529172.1	ENSG00000110075.14	ENSG00000110075	PPP6R3	0.106664638966005	-2.99325724353927	0.41390644277893	0.679197309544905	0.905348420279961	Transcript	DLPFC
ENST00000580445.5	ENSG00000181396.12	ENSG00000181396	OGFOD3	-0.0925010826031444	-2.35746860204762	-0.413893866419197	0.679206511615281	0.905348420279961	Transcript	DLPFC
ENST00000366790.3	ENSG00000143799.12	ENSG00000143799	PARP1	-0.0392889030307905	-2.03028772969402	-0.413869551683462	0.679224302742952	0.905356843408489	Transcript	DLPFC
ENST00000558848.1	ENSG00000185033.14	ENSG00000185033	SEMA4B	-0.0258831255141922	-0.742884609526389	-0.41385340463009	0.679236117664663	0.905356843408489	Transcript	DLPFC
ENST00000319338.6	ENSG00000179057.13	ENSG00000179057	IGSF22	0.107737276645146	-2.48267611651549	0.413840142088439	0.679245822026416	0.905356843408489	Transcript	DLPFC
ENST00000541179.5	ENSG00000133110.14	ENSG00000133110	POSTN	0.152207906013263	-2.64616620949931	0.41374569531047	0.679314931417261	0.905434299201659	Transcript	DLPFC
ENST00000377648.4	ENSG00000116273.5	ENSG00000116273	PHF13	0.0106253180622509	3.4832653364613	0.413714534419674	0.679337733320328	0.905450031910741	Transcript	DLPFC
ENST00000570070.1	ENSG00000103091.14	ENSG00000103091	WDR59	-0.0349091358969865	-0.635170127331154	-0.413694267354107	0.679352563852468	0.905455139702475	Transcript	DLPFC
ENST00000356684.7	ENSG00000198468.7	ENSG00000198468	FLVCR1-AS1	0.0149265090542081	0.422259380475682	0.413674052031061	0.67936735664591	0.905460197030725	Transcript	DLPFC
ENST00000471562.1	ENSG00000168386.18	ENSG00000168386	FILIP1L	-0.128734684570055	-0.251800359482634	-0.413600669407422	0.679421056260604	0.90548956570224	Transcript	DLPFC
ENST00000533986.5	ENSG00000149196.15	ENSG00000149196	HIKESHI	-0.0228479242862278	1.39917548168819	-0.413597369391144	0.67942347117044	0.90548956570224	Transcript	DLPFC
ENST00000600486.5	ENSG00000227877.6	ENSG00000227877	MRLN	0.0262010512871145	-1.44416831374819	0.413590359628878	0.679428600836054	0.90548956570224	Transcript	DLPFC
ENST00000267415.11	ENSG00000092330.15	ENSG00000092330	TINF2	-0.053290606775728	-0.544299707546426	-0.413583819614607	0.679433386758781	0.90548956570224	Transcript	DLPFC
ENST00000409835.5	ENSG00000143951.15	ENSG00000143951	WDPCP	0.0321610792971416	-1.568993169139	0.413567684830338	0.67944519410208	0.905490643380686	Transcript	DLPFC
ENST00000491889.5	ENSG00000107249.21	ENSG00000107249	GLIS3	0.0624318242311033	-1.10264374516216	0.413445072277024	0.679534923851043	0.905595565848952	Transcript	DLPFC
ENST00000282673.5	ENSG00000107798.17	ENSG00000107798	LIPA	-0.0850527282357438	-1.15157688153807	-0.413416373004856	0.679555927077602	0.905608896652763	Transcript	DLPFC
ENST00000553471.6	ENSG00000100626.16	ENSG00000100626	GALNT16	0.0227548827875171	2.66426998070558	0.413359042800685	0.679597884264646	0.905650150828054	Transcript	DLPFC
ENST00000476454.5	ENSG00000067369.13	ENSG00000067369	TP53BP1	-0.0133839128669319	1.97156521627615	-0.413314998556636	0.679630118780887	0.905678447188755	Transcript	DLPFC
ENST00000341516.9	ENSG00000139990.17	ENSG00000139990	DCAF5	0.0094711840587393	5.10518525369673	0.413284415042416	0.679652502183024	0.905684287794876	Transcript	DLPFC
ENST00000407847.4	ENSG00000061455.10	ENSG00000061455	PRDM6	0.021639602603439	0.244158793441136	0.413278947550179	0.679656503750352	0.905684287794876	Transcript	DLPFC
ENST00000417012.5	ENSG00000162951.10	ENSG00000162951	LRRTM1	-0.0377701635976122	0.788255590531878	-0.413248535814535	0.679678761763145	0.905699288136908	Transcript	DLPFC
ENST00000555456.1	ENSG00000171723.15	ENSG00000171723	GPHN	0.0206080283745857	1.20376738889269	0.413156668161002	0.679746000384974	0.905774225493966	Transcript	DLPFC
ENST00000245458.10	ENSG00000213741.8	ENSG00000213741	RPS29	0.0186262144738571	5.01445330956953	0.413112183097405	0.679778560254635	0.90580241062156	Transcript	DLPFC
ENST00000395536.7	ENSG00000108599.14	ENSG00000108599	AKAP10	0.0171614144238106	3.012569942193	0.413090908915702	0.679794131638798	0.90580241062156	Transcript	DLPFC
ENST00000532556.1	ENSG00000048649.13	ENSG00000048649	RSF1	-0.0261062681325899	0.323986621843321	-0.413082673295591	0.679800159639774	0.90580241062156	Transcript	DLPFC
ENST00000552561.5	ENSG00000134291.11	ENSG00000134291	TMEM106C	0.140173391675094	-2.311779246282	0.413067425092133	0.679811320503313	0.905802621636853	Transcript	DLPFC
ENST00000566463.5	ENSG00000198373.12	ENSG00000198373	WWP2	-0.105893664905278	-0.90568492832711	-0.413029062135362	0.679839400432776	0.905812283814347	Transcript	DLPFC
ENST00000568796.1	ENSG00000008710.18	ENSG00000008710	PKD1	0.0309256819413104	-0.698560653150652	0.413027454352085	0.679840577266325	0.905812283814347	Transcript	DLPFC
ENST00000541352.5	ENSG00000100697.14	ENSG00000100697	DICER1	0.21527832108384	-1.61892432202723	0.413006846129818	0.679855661736495	0.905814639000251	Transcript	DLPFC
ENST00000607368.1	ENSG00000271743.1	ENSG00000271743	CTD-2541M15.3	0.0249333880529252	-0.0552813140405871	0.412993834474294	0.679865185862011	0.905814639000251	Transcript	DLPFC
ENST00000258733.8	ENSG00000136235.15	ENSG00000136235	GPNMB	-0.0518736865205917	2.21786799172828	-0.41297249889652	0.679880802949704	0.905814639000251	Transcript	DLPFC
ENST00000304800.13	ENSG00000168701.18	ENSG00000168701	TMEM208	-0.0128689796648852	2.65631190040862	-0.412911084708178	0.679925757307242	0.905814639000251	Transcript	DLPFC
ENST00000471948.5	ENSG00000035115.21	ENSG00000035115	SH3YL1	-0.0125158017668877	2.02433582579307	-0.412908328039217	0.67992777517854	0.905814639000251	Transcript	DLPFC
ENST00000371764.8	ENSG00000124228.14	ENSG00000124228	DDX27	0.221418769605211	-1.51237283772783	0.412905330114049	0.679929969651084	0.905814639000251	Transcript	DLPFC
ENST00000503279.1	ENSG00000198677.10	ENSG00000198677	TTC37	-0.0449401886526609	-0.801998121074645	-0.412903562354157	0.679931263647485	0.905814639000251	Transcript	DLPFC
ENST00000244869.2	ENSG00000124882.3	ENSG00000124882	EREG	-0.0158330339409958	-0.0388169864667661	-0.412888219609686	0.679942494542869	0.905814639000251	Transcript	DLPFC
ENST00000313375.7	ENSG00000009950.15	ENSG00000009950	MLXIPL	-0.175520108307243	-3.2579921073953	-0.412875976300259	0.679951456701664	0.905814639000251	Transcript	DLPFC
ENST00000604665.1	ENSG00000270804.1	ENSG00000270804	CTD-2583A14.11	0.0116341092857783	2.05389898680052	0.412828615330013	0.679986125577233	0.905814639000251	Transcript	DLPFC
ENST00000407461.5	ENSG00000100413.16	ENSG00000100413	POLR3H	0.112223802496425	-0.945746348161057	0.412814082233794	0.679996764137938	0.905814639000251	Transcript	DLPFC
ENST00000254323.6	ENSG00000132003.9	ENSG00000132003	ZSWIM4	-0.0209688083337115	1.06594118827949	-0.412812318957535	0.679998054901069	0.905814639000251	Transcript	DLPFC
ENST00000506160.1	ENSG00000246090.6	ENSG00000246090	RP11-696N14.1	-0.0291874594003495	-1.39390621916749	-0.412810175559545	0.679999623924256	0.905814639000251	Transcript	DLPFC
ENST00000361424.6	ENSG00000174123.10	ENSG00000174123	TLR10	-0.146677922397364	-1.47707997706904	-0.412786573900104	0.680016901046067	0.905814639000251	Transcript	DLPFC
ENST00000382289.6	ENSG00000107104.18	ENSG00000107104	KANK1	0.107775570295121	-3.3248633010666	0.412767645193742	0.680030757548146	0.905814639000251	Transcript	DLPFC
ENST00000372858.7	ENSG00000090621.13	ENSG00000090621	PABPC4	-0.0353928437623696	3.55650286291422	-0.412761397562527	0.680035331065435	0.905814639000251	Transcript	DLPFC
ENST00000502326.7	ENSG00000134352.19	ENSG00000134352	IL6ST	0.0365836956571222	5.17986875316862	0.4127160900516	0.68006849833914	0.905814639000251	Transcript	DLPFC
ENST00000393734.5	ENSG00000100577.18	ENSG00000100577	GSTZ1	0.0687963000191441	-0.645109279229323	0.412681064236941	0.680094139343514	0.905814639000251	Transcript	DLPFC
ENST00000577306.1	ENSG00000108578.14	ENSG00000108578	BLMH	0.0266746969285832	-0.993668850328767	0.41266042264977	0.680109250401633	0.905814639000251	Transcript	DLPFC
ENST00000421296.1	ENSG00000006652.13	ENSG00000006652	IFRD1	-0.0209139333538433	1.96032324091957	-0.412650145292071	0.680116774180755	0.905814639000251	Transcript	DLPFC
ENST00000371993.6	ENSG00000077279.17	ENSG00000077279	DCX	-0.198680330257916	-2.63793359503441	-0.412647647042489	0.680118603087393	0.905814639000251	Transcript	DLPFC
ENST00000371877.7	ENSG00000123473.15	ENSG00000123473	STIL	0.0608337228652406	1.7449368935101	0.412642154630086	0.680122623953111	0.905814639000251	Transcript	DLPFC
ENST00000518259.1	ENSG00000197140.14	ENSG00000197140	ADAM32	-0.0077599544706951	6.74883699763471	-0.412637262565087	0.680126205326331	0.905814639000251	Transcript	DLPFC
ENST00000458487.1	ENSG00000135587.8	ENSG00000135587	SMPD2	-0.0365099182919238	-1.77564777909622	-0.412630524751209	0.680131137943584	0.905814639000251	Transcript	DLPFC
ENST00000576020.5	ENSG00000129235.10	ENSG00000129235	TXNDC17	-0.0621264421773795	-2.2043186361553	-0.412626830087194	0.680133842738213	0.905814639000251	Transcript	DLPFC
ENST00000531154.5	ENSG00000086848.14	ENSG00000086848	ALG9	0.098450517464164	0.837147734006955	0.412622219105345	0.680137218357839	0.905814639000251	Transcript	DLPFC
ENST00000550416.1	ENSG00000257307.1	ENSG00000257307	RP11-317N8.4	0.0317477030232016	-1.78457820860152	0.412619216817086	0.680139416284324	0.905814639000251	Transcript	DLPFC
ENST00000493202.1	ENSG00000117461.14	ENSG00000117461	PIK3R3	0.11884796848056	-1.3571937172556	0.412555438640882	0.680186107896308	0.905841984715558	Transcript	DLPFC
ENST00000582911.5	ENSG00000175061.17	ENSG00000175061	LRRC75A-AS1	-0.193126821614958	-2.53753837208412	-0.412533547898666	0.680202134258437	0.905841984715558	Transcript	DLPFC
ENST00000534911.1	ENSG00000168876.8	ENSG00000168876	ANKRD49	0.0647858444306188	-1.3126851261885	0.412497940290023	0.68022820314222	0.905841984715558	Transcript	DLPFC
ENST00000299572.9	ENSG00000166451.13	ENSG00000166451	CENPN	-0.0621586409937624	-1.67386497240945	-0.412494106626944	0.680231009849439	0.905841984715558	Transcript	DLPFC
ENST00000503161.6	ENSG00000164741.14	ENSG00000164741	DLC1	-0.0519183161038953	-2.09316920329531	-0.412491727890519	0.680232751375789	0.905841984715558	Transcript	DLPFC
ENST00000489897.5	ENSG00000126091.19	ENSG00000126091	ST3GAL3	0.0392755580003075	-1.92506982072514	0.412490151692688	0.680233905346558	0.905841984715558	Transcript	DLPFC
ENST00000297620.8	ENSG00000164970.14	ENSG00000164970	FAM219A	0.143256050695827	1.80216362603283	0.412485965851049	0.680236969901368	0.905841984715558	Transcript	DLPFC
ENST00000373720.3	ENSG00000060688.12	ENSG00000060688	SNRNP40	0.0216014330875359	-0.0591150316415036	0.412470413092267	0.680248356494641	0.905842495554061	Transcript	DLPFC
ENST00000487320.5	ENSG00000162994.15	ENSG00000162994	CLHC1	-0.0335561216058401	-1.785755544841	-0.412431697399314	0.680276701613385	0.905851640874107	Transcript	DLPFC
ENST00000565883.1	ENSG00000187555.14	ENSG00000187555	USP7	0.0480913545126076	-1.75863209807192	0.412430975126865	0.680277230418727	0.905851640874107	Transcript	DLPFC
ENST00000448636.5	ENSG00000234456.7	ENSG00000234456	MAGI2-AS3	-0.0395019780883739	-0.284647817877769	-0.412408155426612	0.680293937740354	0.905856431829224	Transcript	DLPFC
ENST00000428554.6	ENSG00000186409.14	ENSG00000186409	CCDC30	0.139386982616161	-3.73707650158798	0.412396003685882	0.68030283463672	0.905856431829224	Transcript	DLPFC
ENST00000545055.1	ENSG00000060237.16	ENSG00000060237	WNK1	-0.0244088157986595	0.0718743825836542	-0.41233960467112	0.680344127757596	0.905874648909964	Transcript	DLPFC
ENST00000421050.2	ENSG00000198844.10	ENSG00000198844	ARHGEF15	0.138360217150236	-2.02795857627855	0.412319908828444	0.680358548498918	0.905874648909964	Transcript	DLPFC
ENST00000609764.1	ENSG00000203880.11	ENSG00000203880	PCMTD2	-0.0295371857304768	-0.129379728605788	-0.41231579960607	0.680361557170615	0.905874648909964	Transcript	DLPFC
ENST00000372824.5	ENSG00000101104.12	ENSG00000101104	PABPC1L	0.0127089970215403	1.5699293030733	0.412305916494445	0.680368793363134	0.905874648909964	Transcript	DLPFC
ENST00000401874.6	ENSG00000103197.16	ENSG00000103197	TSC2	-0.0636697976021169	4.07285369726011	-0.412302175257563	0.680371532620523	0.905874648909964	Transcript	DLPFC
ENST00000534676.5	ENSG00000126457.21	ENSG00000126457	PRMT1	-0.0535116802543462	-0.567260063976618	-0.412261329205813	0.680401439542621	0.905899817466529	Transcript	DLPFC
ENST00000420864.5	ENSG00000128654.13	ENSG00000128654	MTX2	0.0147293599444918	2.14535087265132	0.412206279162616	0.680441747232212	0.905938832770864	Transcript	DLPFC
ENST00000418833.2	ENSG00000224870.6	ENSG00000224870	RP4-758J18.2	0.0278173369539179	1.22836137807057	0.41218139193452	0.680459969983253	0.90594844344413	Transcript	DLPFC
ENST00000354024.7	ENSG00000068831.18	ENSG00000068831	RASGRP2	0.118633955809864	-1.21418645487187	0.412149293686992	0.68048347301288	0.905948481588506	Transcript	DLPFC
ENST00000624129.1	ENSG00000280200.1	ENSG00000280200	RP11-243M5.2	-0.0264706364409991	-1.60655988040887	-0.412140585822718	0.680489849152792	0.905948481588506	Transcript	DLPFC
ENST00000393644.3	ENSG00000213358.3	ENSG00000213358	AC092933.4	-0.0118384568171067	2.59027695150157	-0.412136267111411	0.680493011441588	0.905948481588506	Transcript	DLPFC
ENST00000394961.6	ENSG00000163104.17	ENSG00000163104	SMARCAD1	-0.0913557277392824	0.0492915803758879	-0.41204075463816	0.680562949955768	0.906015768525436	Transcript	DLPFC
ENST00000472063.5	ENSG00000185621.11	ENSG00000185621	LMLN	-0.0371472920532884	-1.77147131707936	-0.412035343827654	0.680566912076337	0.906015768525436	Transcript	DLPFC
ENST00000265654.5	ENSG00000110427.14	ENSG00000110427	KIAA1549L	0.0314090220724385	1.55587515707407	0.412017460369037	0.680580007482289	0.906015768525436	Transcript	DLPFC
ENST00000283109.7	ENSG00000058729.10	ENSG00000058729	RIOK2	0.0120803700762199	3.62337126463546	0.411997274537848	0.680594788948089	0.906015768525436	Transcript	DLPFC
ENST00000478333.1	ENSG00000027697.13	ENSG00000027697	IFNGR1	-0.0344604410387114	-1.387611850365	-0.411931934162656	0.680642636548148	0.906015768525436	Transcript	DLPFC
ENST00000517979.1	ENSG00000147419.16	ENSG00000147419	CCDC25	0.0247048119679988	-0.068372872547763	0.411894276158263	0.680670213424541	0.906015768525436	Transcript	DLPFC
ENST00000359316.6	ENSG00000117791.15	ENSG00000117791	MARC2	0.0434816123775069	-0.606642342991042	0.411886403704296	0.680675978459998	0.906015768525436	Transcript	DLPFC
ENST00000553189.5	ENSG00000133687.15	ENSG00000133687	TMTC1	-0.0191567712742981	1.69864273519542	-0.411878856269298	0.680681505500113	0.906015768525436	Transcript	DLPFC
ENST00000538309.5	ENSG00000159423.16	ENSG00000159423	ALDH4A1	-0.0929910789796034	-2.66933446491916	-0.411872466442438	0.680686184829049	0.906015768525436	Transcript	DLPFC
ENST00000338732.7	ENSG00000106003.12	ENSG00000106003	LFNG	-0.178423150917465	-2.10159389610661	-0.411855854509869	0.68069834995771	0.906015768525436	Transcript	DLPFC
ENST00000552160.2	ENSG00000151746.13	ENSG00000151746	BICD1	0.0113342983826659	1.81814911090862	0.411851300543601	0.680701684899467	0.906015768525436	Transcript	DLPFC
ENST00000532962.5	ENSG00000166199.12	ENSG00000166199	ALKBH3	0.0943297659169802	-2.63156218613748	0.411839350640482	0.680710436032949	0.906015768525436	Transcript	DLPFC
ENST00000472480.1	ENSG00000115904.12	ENSG00000115904	SOS1	-0.0470952508898749	-0.0472663554663077	-0.411838471973387	0.6807110794987	0.906015768525436	Transcript	DLPFC
ENST00000378952.7	ENSG00000165609.12	ENSG00000165609	NUDT5	0.040499244139736	-0.996007016735707	0.411815435874909	0.680727949384553	0.906015768525436	Transcript	DLPFC
ENST00000618721.4	ENSG00000156097.12	ENSG00000156097	GPR61	0.189494685577802	-1.63009515863309	0.411798724018851	0.680740187976834	0.906015768525436	Transcript	DLPFC
ENST00000339772.9	ENSG00000149328.14	ENSG00000149328	GLB1L2	-0.0531529789814772	0.377094421056298	-0.411790267231056	0.680746381167769	0.906015768525436	Transcript	DLPFC
ENST00000536539.1	ENSG00000226091.7	ENSG00000226091	LINC00937	0.0395590298011482	-0.66380644625995	0.411742831980572	0.680781120002323	0.906015768525436	Transcript	DLPFC
ENST00000493871.1	ENSG00000130830.14	ENSG00000130830	MPP1	-0.028392895543164	-1.75392974612483	-0.411741461135576	0.680782123940042	0.906015768525436	Transcript	DLPFC
ENST00000602191.5	ENSG00000032444.15	ENSG00000032444	PNPLA6	0.0423323231745477	-1.2888097897032	0.411737697001853	0.680784880604609	0.906015768525436	Transcript	DLPFC
ENST00000534026.5	ENSG00000149541.9	ENSG00000149541	B3GAT3	-0.123272556196261	-1.95242669166499	-0.411734465393469	0.680787247277486	0.906015768525436	Transcript	DLPFC
ENST00000471099.1	ENSG00000126070.19	ENSG00000126070	AGO3	-0.02823350756735	-0.759572851019471	-0.411723072686918	0.680795590767092	0.906015768525436	Transcript	DLPFC
ENST00000372209.3	ENSG00000142937.11	ENSG00000142937	RPS8	0.0344150714939133	2.37090950645254	0.411710031744804	0.680805141396092	0.906015768525436	Transcript	DLPFC
ENST00000579203.1	ENSG00000179094.14	ENSG00000179094	PER1	0.0556468553874919	-2.12767763190026	0.411696358811089	0.680815154923943	0.906015768525436	Transcript	DLPFC
ENST00000613258.4	ENSG00000124789.11	ENSG00000124789	NUP153	-0.116109670478166	1.69804122298476	-0.411695481540322	0.680815797405054	0.906015768525436	Transcript	DLPFC
ENST00000447633.1	ENSG00000173692.12	ENSG00000173692	PSMD1	-0.0417223000221998	-1.94844122711055	-0.411690092961077	0.68081974380904	0.906015768525436	Transcript	DLPFC
ENST00000463920.5	ENSG00000160710.15	ENSG00000160710	ADAR	0.0085290345114118	4.50137978840738	0.411676518200537	0.680829685520256	0.906015768525436	Transcript	DLPFC
ENST00000520493.1	ENSG00000104549.11	ENSG00000104549	SQLE	0.0383562675260035	-1.83935915933095	0.411638984529245	0.680857174244984	0.9060258590176	Transcript	DLPFC
ENST00000382263.3	ENSG00000127863.15	ENSG00000127863	TNFRSF19	-0.0245511711432184	1.43833516534617	-0.411628944770017	0.68086452718641	0.9060258590176	Transcript	DLPFC
ENST00000490519.1	ENSG00000135829.16	ENSG00000135829	DHX9	-0.027414221869407	-1.25167136857475	-0.411583871979951	0.680897538073015	0.9060258590176	Transcript	DLPFC
ENST00000558877.1	ENSG00000090661.11	ENSG00000090661	CERS4	-0.0233125611639397	0.763134175809525	-0.411581128619906	0.680899547303873	0.9060258590176	Transcript	DLPFC
ENST00000611260.1	ENSG00000166839.16	ENSG00000166839	ANKDD1A	0.0446716690109973	-1.6347639956491	0.411572192262666	0.680906092288012	0.9060258590176	Transcript	DLPFC
ENST00000458028.1	ENSG00000228495.1	ENSG00000228495	LINC01013	0.0351089984206686	-1.93353478805701	0.411553273231791	0.680919948657578	0.9060258590176	Transcript	DLPFC
ENST00000391916.6	ENSG00000197380.10	ENSG00000197380	DACT3	0.0591442816400515	3.17566345037007	0.411549566547955	0.68092266345947	0.9060258590176	Transcript	DLPFC
ENST00000505957.1	ENSG00000196353.11	ENSG00000196353	CPNE4	-0.121365273753318	-4.22409062722422	-0.411545953425434	0.680925309740376	0.9060258590176	Transcript	DLPFC
ENST00000368612.3	ENSG00000148814.17	ENSG00000148814	LRRC27	0.126632442171056	-0.961782452886795	0.411521611542901	0.680943138039869	0.906034937540942	Transcript	DLPFC
ENST00000588056.1	ENSG00000131462.7	ENSG00000131462	TUBG1	0.0820891202334441	-0.510264096996578	0.411500338656266	0.680958718714929	0.906040540069292	Transcript	DLPFC
ENST00000262441.9	ENSG00000065325.12	ENSG00000065325	GLP2R	0.0462785942473501	2.09787411000327	0.411485810533042	0.680969359472925	0.906040540069292	Transcript	DLPFC
ENST00000616407.1	ENSG00000275052.4	ENSG00000275052	PPP4R3B	-0.0139199880450114	4.17066534159008	-0.411463281459383	0.680985860451686	0.906047813653604	Transcript	DLPFC
ENST00000373030.7	ENSG00000101052.12	ENSG00000101052	IFT52	-0.0220368507266555	2.06120791612212	-0.411448294877906	0.680996837164693	0.906047813653604	Transcript	DLPFC
ENST00000407417.7	ENSG00000162599.15	ENSG00000162599	NFIA	-0.0320357790512811	0.552436406420076	-0.411432142994488	0.681008667462852	0.906048911039515	Transcript	DLPFC
ENST00000524111.5	ENSG00000153914.15	ENSG00000153914	SREK1	-0.0119383918794743	3.98064255582414	-0.411410999342617	0.681024154054911	0.906051063491271	Transcript	DLPFC
ENST00000531162.5	ENSG00000100697.14	ENSG00000100697	DICER1	-0.0345095783622603	-1.22858660853746	-0.411386227145456	0.681042298533752	0.906051063491271	Transcript	DLPFC
ENST00000402815.5	ENSG00000136267.13	ENSG00000136267	DGKB	0.211590885582113	-1.18309235261732	0.411370207666066	0.681054032153811	0.906051063491271	Transcript	DLPFC
ENST00000515785.1	ENSG00000064042.17	ENSG00000064042	LIMCH1	0.021483711370884	0.282997097323138	0.41135728446415	0.681063497932467	0.906051063491271	Transcript	DLPFC
ENST00000346329.7	ENSG00000085733.15	ENSG00000085733	CTTN	0.0448104976765221	4.49060500315067	0.411324754383199	0.681087325265156	0.906051063491271	Transcript	DLPFC
ENST00000520861.5	ENSG00000158941.16	ENSG00000158941	CCAR2	-0.0487830088558802	1.3218596553674	-0.411312972639001	0.681095955126963	0.906051063491271	Transcript	DLPFC
ENST00000499765.1	ENSG00000246308.1	ENSG00000246308	RP11-685M7.3	-0.0146740765059243	0.551108571704673	-0.41129554689646	0.681108719167069	0.906051063491271	Transcript	DLPFC
ENST00000603393.5	ENSG00000270647.5	ENSG00000270647	TAF15	-0.0708257361615588	-1.50309955425787	-0.411281395001932	0.681119085240407	0.906051063491271	Transcript	DLPFC
ENST00000520103.5	ENSG00000164751.14	ENSG00000164751	PEX2	-0.033189701046278	1.40173486573295	-0.411280422739704	0.681119797411697	0.906051063491271	Transcript	DLPFC
ENST00000415792.5	ENSG00000115091.11	ENSG00000115091	ACTR3	0.0939389124253134	-2.3183872135535	0.411279681376459	0.681120340452236	0.906051063491271	Transcript	DLPFC
ENST00000425020.6	ENSG00000155975.9	ENSG00000155975	VPS37A	-0.0622194171348412	0.403472105287479	-0.411236808535501	0.681151744625761	0.906078198090241	Transcript	DLPFC
ENST00000537064.5	ENSG00000177084.16	ENSG00000177084	POLE	0.0461153764952907	1.81330082853882	0.411215087769225	0.681167655206433	0.906084722337335	Transcript	DLPFC
ENST00000616872.1	ENSG00000273679.1	ENSG00000273679	RP11-566K19.8	0.0593219564043505	-1.66348500608501	0.411190182907797	0.681185898329608	0.906094349056124	Transcript	DLPFC
ENST00000480768.1	ENSG00000140307.10	ENSG00000140307	GTF2A2	0.016323091415328	0.0309818350494818	0.411143996197276	0.68121973116968	0.906116710875193	Transcript	DLPFC
ENST00000460326.5	ENSG00000139496.15	ENSG00000139496	NUP58	-0.0301450400891374	-1.19311746504453	-0.411127598291807	0.681231743171876	0.906116710875193	Transcript	DLPFC
ENST00000478525.1	ENSG00000163755.8	ENSG00000163755	HPS3	-0.0301614450039933	-0.78495811276095	-0.411122157848214	0.681235728492719	0.906116710875193	Transcript	DLPFC
ENST00000512663.5	ENSG00000145916.18	ENSG00000145916	RMND5B	0.0333115014467459	-1.22339938272669	0.411091966701216	0.681257844757458	0.906131488066228	Transcript	DLPFC
ENST00000603606.1	ENSG00000270878.1	ENSG00000270878	CTD-2302E22.5	-0.0292339525214001	-1.14119076992787	-0.411067462032791	0.681275795643582	0.90614072455772	Transcript	DLPFC
ENST00000585979.5	ENSG00000141376.21	ENSG00000141376	BCAS3	-0.112695299175709	-2.04769939523271	-0.410978209928212	0.681341178773254	0.906213047673038	Transcript	DLPFC
ENST00000361346.5	ENSG00000198815.8	ENSG00000198815	FOXJ3	0.0724656986178187	4.64858121502871	0.410936106183549	0.681372023413803	0.906239431518896	Transcript	DLPFC
ENST00000324262.8	ENSG00000133313.14	ENSG00000133313	CNDP2	0.0327690448903117	2.18766517161991	0.410833136934733	0.681447459562932	0.906324185749975	Transcript	DLPFC
ENST00000574897.5	ENSG00000182446.13	ENSG00000182446	NPLOC4	0.107687382548288	-3.30120119466969	0.410819070452716	0.681457765035884	0.906324185749975	Transcript	DLPFC
ENST00000215790.11	ENSG00000099992.15	ENSG00000099992	TBC1D10A	-0.0306295865323951	1.37575219752685	-0.410800232323558	0.681471566435946	0.906327899744308	Transcript	DLPFC
ENST00000477651.5	ENSG00000145014.17	ENSG00000145014	TMEM44	-0.0295395797796433	0.254767870542931	-0.410730619670615	0.681522567762057	0.906369623869248	Transcript	DLPFC
ENST00000502284.1	ENSG00000251143.1	ENSG00000251143	RP11-849H4.4	-0.0241529855281628	-1.03380023808511	-0.410727357592136	0.681524957741712	0.906369623869248	Transcript	DLPFC
ENST00000500537.2	ENSG00000247416.2	ENSG00000247416	RP11-629G13.1	-0.0142542190957332	0.824596751384514	-0.410703056656078	0.681542762056564	0.906378660396264	Transcript	DLPFC
ENST00000488625.6	ENSG00000148516.21	ENSG00000148516	ZEB1	-0.0223721877329752	2.93745577840144	-0.410671620554613	0.681565794283317	0.906382399745254	Transcript	DLPFC
ENST00000480065.1	ENSG00000143498.17	ENSG00000143498	TAF1A	-0.0267784348413493	-1.59972900097874	-0.410669165679676	0.681567592904265	0.906382399745254	Transcript	DLPFC
ENST00000558781.5	ENSG00000245750.7	ENSG00000245750	DRAIC	-0.0999921468992499	-2.4923191815254	-0.410602999650027	0.681616071662169	0.906432069270732	Transcript	DLPFC
ENST00000635742.1	ENSG00000141837.19	ENSG00000141837	CACNA1A	0.0244661003577399	2.61922241830268	0.410588135007518	0.681626962922027	0.906432069270732	Transcript	DLPFC
ENST00000349064.9	ENSG00000213199.7	ENSG00000213199	ASIC3	0.125669390771587	-3.54264684433465	0.410543565499308	0.681659619209067	0.906454698334556	Transcript	DLPFC
ENST00000491295.1	ENSG00000100083.18	ENSG00000100083	GGA1	-0.0340289193222434	-1.72739554895393	-0.410534856278373	0.681666000565922	0.906454698334556	Transcript	DLPFC
ENST00000541434.5	ENSG00000182985.16	ENSG00000182985	CADM1	0.0267412472543285	2.43065380109108	0.410514842703517	0.681680664853215	0.906459557038549	Transcript	DLPFC
ENST00000356187.9	ENSG00000023191.16	ENSG00000023191	RNH1	-0.0835414572085018	0.85089824288459	-0.410468155841652	0.681714873581812	0.90646576415853	Transcript	DLPFC
ENST00000292538.8	ENSG00000257923.9	ENSG00000257923	CUX1	0.177827115959312	0.851059255315745	0.410465565213866	0.681716771824224	0.90646576415853	Transcript	DLPFC
ENST00000546371.1	ENSG00000184304.14	ENSG00000184304	PRKD1	0.0397397857807789	-1.45784304999053	0.410446772887914	0.681730541670767	0.90646576415853	Transcript	DLPFC
ENST00000394505.6	ENSG00000001631.15	ENSG00000001631	KRIT1	-0.0423415343808822	3.78375547114467	-0.410429842890318	0.681742947010189	0.90646576415853	Transcript	DLPFC
ENST00000508123.1	ENSG00000251141.5	ENSG00000251141	RP11-53O19.1	-0.0181792657413688	0.843695814948942	-0.41041985531	0.681750265381571	0.90646576415853	Transcript	DLPFC
ENST00000481914.2	ENSG00000105649.9	ENSG00000105649	RAB3A	-0.0772138755735346	-1.15779122520955	-0.410418312217298	0.68175139608109	0.90646576415853	Transcript	DLPFC
ENST00000467325.2	ENSG00000136828.18	ENSG00000136828	RALGPS1	-0.0717591542616181	-2.35080927256277	-0.410397718698333	0.681766486028681	0.906471188089007	Transcript	DLPFC
ENST00000399886.2	ENSG00000215256.3	ENSG00000215256	DHRS4-AS1	-0.10129943080166	-2.73341722922264	-0.410348865756223	0.681802283643818	0.90648256900947	Transcript	DLPFC
ENST00000391437.2	ENSG00000212743.2	ENSG00000212743	RP11-563J2.3	-0.0350892630474976	0.923334204219595	-0.410319442389518	0.681823844337375	0.90648256900947	Transcript	DLPFC
ENST00000581152.2	ENSG00000266754.2	ENSG00000266754	RN7SL524P	0.0115450775292876	3.02433556138122	0.410295190715831	0.6818416155422	0.90648256900947	Transcript	DLPFC
ENST00000431908.5	ENSG00000198563.13	ENSG00000198563	DDX39B	0.0330039159960165	1.21212062033377	0.410291849538092	0.681844063913048	0.90648256900947	Transcript	DLPFC
ENST00000429741.5	ENSG00000214765.8	ENSG00000214765	SEPT7P2	-0.0134280624068252	2.57254932852779	-0.410269966042011	0.681860099932668	0.90648256900947	Transcript	DLPFC
ENST00000446089.5	ENSG00000164062.12	ENSG00000164062	APEH	-0.125381677636868	-3.78517569044058	-0.410269095388303	0.681860737942483	0.90648256900947	Transcript	DLPFC
ENST00000590488.1	ENSG00000101638.13	ENSG00000101638	ST8SIA5	0.0397388653868994	-1.8413074857819	0.410264754448462	0.681863918960565	0.90648256900947	Transcript	DLPFC
ENST00000581707.1	ENSG00000072310.16	ENSG00000072310	SREBF1	-0.0369045722458461	-1.21791739763507	-0.41022325662219	0.681894328637918	0.90648256900947	Transcript	DLPFC
ENST00000573708.1	ENSG00000161920.9	ENSG00000161920	MED11	-0.0116954983220395	2.07539991490554	-0.410218772441478	0.681897614684203	0.90648256900947	Transcript	DLPFC
ENST00000475846.6	ENSG00000135541.20	ENSG00000135541	AHI1	-0.0308823646962457	2.82416828788869	-0.410214499167444	0.681900746181894	0.90648256900947	Transcript	DLPFC
ENST00000576600.1	ENSG00000263234.1	ENSG00000263234	CTD-2135D7.3	0.011852876286136	1.3076939328791	0.410180207617898	0.681925875569521	0.90648256900947	Transcript	DLPFC
ENST00000416512.1	ENSG00000225828.1	ENSG00000225828	FAM229A	-0.0188042620349885	0.985431757159686	-0.410150102263593	0.681947937539411	0.90648256900947	Transcript	DLPFC
ENST00000380989.6	ENSG00000107959.15	ENSG00000107959	PITRM1	0.0994439326211425	0.241523315241471	0.410136639702575	0.681957803335139	0.90648256900947	Transcript	DLPFC
ENST00000526625.2	ENSG00000254454.2	ENSG00000254454	RCC2P6	-0.0225524800505553	-0.87330113049563	-0.410101816735798	0.681983322973366	0.90648256900947	Transcript	DLPFC
ENST00000517312.5	ENSG00000134824.13	ENSG00000134824	FADS2	-0.0358739126018734	1.53246411384164	-0.410091868972072	0.681990613152552	0.90648256900947	Transcript	DLPFC
ENST00000587530.5	ENSG00000237491.8	ENSG00000237491	RP11-206L10.9	-0.0210639455160672	0.432358880196823	-0.410078369222886	0.682000506437871	0.90648256900947	Transcript	DLPFC
ENST00000504578.2	ENSG00000251513.2	ENSG00000251513	CTD-2215E18.1	-0.0285594953245052	-1.52522057188316	-0.410076025458604	0.682002224070099	0.90648256900947	Transcript	DLPFC
ENST00000569406.5	ENSG00000179335.18	ENSG00000179335	CLK3	0.0274287137351976	1.9997020796595	0.410070457924933	0.682006304254649	0.90648256900947	Transcript	DLPFC
ENST00000512099.5	ENSG00000237125.8	ENSG00000237125	HAND2-AS1	0.0282829317057431	-1.59927008236012	0.410069370489627	0.682007101186121	0.90648256900947	Transcript	DLPFC
ENST00000515399.5	ENSG00000159692.15	ENSG00000159692	CTBP1	0.0767752069160725	-2.45737799919129	0.410036928911677	0.682030876294836	0.90648256900947	Transcript	DLPFC
ENST00000503596.5	ENSG00000109736.14	ENSG00000109736	MFSD10	0.0643990549331665	-0.814774281821924	0.410029126889984	0.682036594125465	0.90648256900947	Transcript	DLPFC
ENST00000492488.5	ENSG00000168395.15	ENSG00000168395	ING5	-0.0266037675742684	-0.40486461794982	-0.410020378834753	0.682043005293012	0.90648256900947	Transcript	DLPFC
ENST00000448414.5	ENSG00000140299.11	ENSG00000140299	BNIP2	0.0359376780587237	-0.684282991138223	0.41001498664865	0.682046957063787	0.90648256900947	Transcript	DLPFC
ENST00000404295.7	ENSG00000153406.13	ENSG00000153406	NMRAL1	-0.0734846158143013	1.5936378302661	-0.410008264116985	0.682051883817019	0.90648256900947	Transcript	DLPFC
ENST00000569460.1	ENSG00000260585.1	ENSG00000260585	RP13-192B19.2	0.02313848621785	1.71288989876344	0.409957660176676	0.682088970449814	0.90648256900947	Transcript	DLPFC
ENST00000311620.6	ENSG00000175311.6	ENSG00000175311	ANKS4B	0.009985110630163	2.75371556116581	0.409943671863561	0.682099222345498	0.90648256900947	Transcript	DLPFC
ENST00000403313.5	ENSG00000100348.9	ENSG00000100348	TXN2	0.0334153029141569	0.0082976526050481	0.409942279675217	0.682100242669726	0.90648256900947	Transcript	DLPFC
ENST00000619652.1	ENSG00000232729.7	ENSG00000232729	AC083884.8	0.0339187587683476	-1.80639211590261	0.409933262760417	0.682106851112	0.90648256900947	Transcript	DLPFC
ENST00000380526.2	ENSG00000228175.3	ENSG00000228175	GEMIN8P4	-0.0239817786337651	-1.18909989576015	-0.409918852201316	0.682117412574368	0.90648256900947	Transcript	DLPFC
ENST00000553405.1	ENSG00000100714.15	ENSG00000100714	MTHFD1	0.0486633419805215	-1.52705959346445	0.409896119767462	0.682134073244861	0.90648256900947	Transcript	DLPFC
ENST00000484604.5	ENSG00000133112.16	ENSG00000133112	TPT1	-0.094782204488262	-2.53500151194783	-0.409877603890674	0.682147643702742	0.90648256900947	Transcript	DLPFC
ENST00000401061.8	ENSG00000132763.14	ENSG00000132763	MMACHC	0.0111097389141209	3.29125254701402	0.409866633012558	0.682155684409803	0.90648256900947	Transcript	DLPFC
ENST00000252485.8	ENSG00000130202.9	ENSG00000130202	NECTIN2	-0.0195677584453433	1.70068460756948	-0.409865943560506	0.68215618971988	0.90648256900947	Transcript	DLPFC
ENST00000316804.9	ENSG00000177885.13	ENSG00000177885	GRB2	0.0221677721257373	4.41531186428601	0.409863112403291	0.68215826472031	0.90648256900947	Transcript	DLPFC
ENST00000485648.5	ENSG00000100417.11	ENSG00000100417	PMM1	0.101167175705054	-0.896081745624901	0.409860168681433	0.682160422223726	0.90648256900947	Transcript	DLPFC
ENST00000477180.1	ENSG00000163638.13	ENSG00000163638	ADAMTS9	0.0866682359976279	-1.23529883421199	0.409839339935925	0.682175688037284	0.906488223211129	Transcript	DLPFC
ENST00000547374.5	ENSG00000185024.16	ENSG00000185024	BRF1	0.016919218918414	1.29951071263906	0.409806644728807	0.682199651286695	0.906505434364383	Transcript	DLPFC
ENST00000420700.5	ENSG00000100225.17	ENSG00000100225	FBXO7	-0.0618110122171874	-1.31137380552599	-0.409725624601108	0.68225903463501	0.906543975414241	Transcript	DLPFC
ENST00000360141.7	ENSG00000167851.13	ENSG00000167851	CD300A	0.0633041313254604	-0.3170444393123	0.40972551879664	0.682259112185224	0.906543975414241	Transcript	DLPFC
ENST00000620920.4	ENSG00000159200.17	ENSG00000159200	RCAN1	-0.163559870325255	-3.31631628503302	-0.409704827155834	0.682274278350315	0.906543975414241	Transcript	DLPFC
ENST00000591639.5	ENSG00000081665.13	ENSG00000081665	ZNF506	-0.0280910272519839	4.59210412654863	-0.409689120447873	0.682285790840244	0.906543975414241	Transcript	DLPFC
ENST00000549613.1	ENSG00000012822.15	ENSG00000012822	CALCOCO1	0.0252800597923465	1.12006962824287	0.409640595451865	0.682321358503245	0.906543975414241	Transcript	DLPFC
ENST00000370081.6	ENSG00000112695.11	ENSG00000112695	COX7A2	-0.0604635095060112	-0.898015288204533	-0.40963999186844	0.68232180091994	0.906543975414241	Transcript	DLPFC
ENST00000398201.8	ENSG00000008277.14	ENSG00000008277	ADAM22	0.0326020574137896	2.72750978025659	0.409597073003599	0.68235326002112	0.906543975414241	Transcript	DLPFC
ENST00000547790.1	ENSG00000136044.11	ENSG00000136044	APPL2	-0.0339885042813181	0.0274793627236812	-0.409566691544437	0.682375529663704	0.906543975414241	Transcript	DLPFC
ENST00000508527.5	ENSG00000164241.13	ENSG00000164241	C5orf63	0.0296105192454961	0.0937104310447067	0.409554583259793	0.682384405126919	0.906543975414241	Transcript	DLPFC
ENST00000561685.1	ENSG00000085721.12	ENSG00000085721	RRN3	0.0278312810391175	-0.0813710496897428	0.409500379324594	0.682424137557676	0.906543975414241	Transcript	DLPFC
ENST00000355166.9	ENSG00000062524.15	ENSG00000062524	LTK	0.102857617266169	-1.79561395093416	0.409446042175274	0.682463968524008	0.906543975414241	Transcript	DLPFC
ENST00000373656.3	ENSG00000171448.8	ENSG00000171448	ZBTB26	-0.0129349625308061	3.20251325658419	-0.409434228100962	0.682472628757205	0.906543975414241	Transcript	DLPFC
ENST00000557315.1	ENSG00000100600.14	ENSG00000100600	LGMN	0.0379047324234965	-1.56247160269432	0.409420079950904	0.682483000025265	0.906543975414241	Transcript	DLPFC
ENST00000445317.1	ENSG00000177133.10	ENSG00000177133	LINC00982	0.0341296146300325	0.998658798506754	0.40939225198596	0.682503399425099	0.906543975414241	Transcript	DLPFC
ENST00000359979.8	ENSG00000107771.15	ENSG00000107771	CCSER2	0.0153064051682186	3.86522486142609	0.409383758936946	0.68250962533469	0.906543975414241	Transcript	DLPFC
ENST00000504325.5	ENSG00000204628.11	ENSG00000204628	RACK1	-0.0227569709136952	4.11038872683847	-0.409361786785059	0.682525732328307	0.906543975414241	Transcript	DLPFC
ENST00000564079.5	ENSG00000137822.12	ENSG00000137822	TUBGCP4	0.0142443703074221	4.67534279531245	0.40933973724263	0.682541896200135	0.906543975414241	Transcript	DLPFC
ENST00000518348.1	ENSG00000104635.13	ENSG00000104635	SLC39A14	0.0352083156977749	-1.85233238541482	0.409333378443412	0.682546557676214	0.906543975414241	Transcript	DLPFC
ENST00000602085.1	ENSG00000268357.1	ENSG00000268357	VN1R81P	-0.0299865584251601	-0.625849002415047	-0.409331689872533	0.68254779552718	0.906543975414241	Transcript	DLPFC
ENST00000580900.5	ENSG00000099810.18	ENSG00000099810	MTAP	-0.009020261351645	3.610468883204	-0.409327079085005	0.682551175589719	0.906543975414241	Transcript	DLPFC
ENST00000604534.5	ENSG00000271092.5	ENSG00000271092	TMEM56-RWDD3	-0.0192394541698485	1.50325787151917	-0.40932057371191	0.68255594454034	0.906543975414241	Transcript	DLPFC
ENST00000356575.8	ENSG00000162591.15	ENSG00000162591	MEGF6	0.0556081277783817	-0.0108819840111095	0.409318044961321	0.682557798317035	0.906543975414241	Transcript	DLPFC
ENST00000290354.5	ENSG00000159231.5	ENSG00000159231	CBR3	-0.0187545785697212	1.12061717677046	-0.40931371389634	0.682560973338987	0.906543975414241	Transcript	DLPFC
ENST00000503583.1	ENSG00000176783.14	ENSG00000176783	RUFY1	0.0214546207074895	-0.449979498677499	0.409313419522978	0.682561189138744	0.906543975414241	Transcript	DLPFC
ENST00000456746.5	ENSG00000213963.6	ENSG00000213963	AC074286.1	0.020515593423568	2.13184941299527	0.409298506134332	0.682572121906823	0.906543975414241	Transcript	DLPFC
ENST00000484623.5	ENSG00000180376.16	ENSG00000180376	CCDC66	-0.0462931762800371	0.536893025838205	-0.409295002152921	0.682574690629583	0.906543975414241	Transcript	DLPFC
ENST00000512996.6	ENSG00000112992.16	ENSG00000112992	NNT	0.18541745226892	-2.91637549164589	0.409290472689936	0.682578011124892	0.906543975414241	Transcript	DLPFC
ENST00000556224.5	ENSG00000092148.12	ENSG00000092148	HECTD1	-0.140508792845609	1.17875168401946	-0.409289041086722	0.682579060617422	0.906543975414241	Transcript	DLPFC
ENST00000505087.1	ENSG00000169045.17	ENSG00000169045	HNRNPH1	0.108903006691839	0.0443348509157858	0.409282477881458	0.682583872038721	0.906543975414241	Transcript	DLPFC
ENST00000486812.5	ENSG00000141956.13	ENSG00000141956	PRDM15	0.0123077957460672	1.37873831107302	0.409270519401731	0.68259263871603	0.906543975414241	Transcript	DLPFC
ENST00000477753.1	ENSG00000162688.16	ENSG00000162688	AGL	-0.0348643441925524	-1.1573028536194	-0.409255065442454	0.682603967968495	0.906543975414241	Transcript	DLPFC
ENST00000356090.8	ENSG00000020129.15	ENSG00000020129	NCDN	-0.0222435469662385	7.04478228050067	-0.409234174959451	0.682619282834813	0.906543975414241	Transcript	DLPFC
ENST00000506674.1	ENSG00000169288.17	ENSG00000169288	MRPL1	-0.038049160575715	-0.739206842483293	-0.409225202988039	0.682625860250202	0.906543975414241	Transcript	DLPFC
ENST00000317122.2	ENSG00000179743.4	ENSG00000179743	FLJ37453	-0.0151840501154528	1.37149736111771	-0.409217352685141	0.682631615382367	0.906543975414241	Transcript	DLPFC
ENST00000563486.1	ENSG00000102900.12	ENSG00000102900	NUP93	0.0216412954916509	-0.255817096995565	0.409214555687548	0.68263366589254	0.906543975414241	Transcript	DLPFC
ENST00000614468.1	ENSG00000135838.13	ENSG00000135838	NPL	-0.098510972515304	-0.292124592425581	-0.409203915689881	0.682641466215161	0.906543975414241	Transcript	DLPFC
ENST00000635796.1	ENSG00000204406.12	ENSG00000204406	MBD5	0.0129852796588616	1.10050200809097	0.409179074920519	0.682659677443322	0.906543975414241	Transcript	DLPFC
ENST00000602435.1	ENSG00000269952.1	ENSG00000269952	RP11-324I22.3	0.0377976674388606	-1.94375480861713	0.409161781100179	0.682672355972911	0.906543975414241	Transcript	DLPFC
ENST00000264790.6	ENSG00000138722.9	ENSG00000138722	MMRN1	0.141485466579904	-1.69354032057826	0.409147290569805	0.682682979410185	0.906543975414241	Transcript	DLPFC
ENST00000481269.1	ENSG00000204435.13	ENSG00000204435	CSNK2B	-0.0266828310088083	0.0490788310262666	-0.409140010987951	0.682688316311213	0.906543975414241	Transcript	DLPFC
ENST00000588125.5	ENSG00000134769.21	ENSG00000134769	DTNA	-0.0243814963344231	-0.90333278558786	-0.40913919622415	0.68268891364236	0.906543975414241	Transcript	DLPFC
ENST00000513890.1	ENSG00000113763.10	ENSG00000113763	UNC5A	0.049083470250727	-1.91752937600634	0.409136161034156	0.682691138845483	0.906543975414241	Transcript	DLPFC
ENST00000543165.1	ENSG00000135048.13	ENSG00000135048	TMEM2	0.0397041958088806	-0.20971069958076	0.409102560922265	0.682715772438672	0.906557085422829	Transcript	DLPFC
ENST00000354638.7	ENSG00000104044.15	ENSG00000104044	OCA2	0.0553058007285322	1.68213700687671	0.409092655012392	0.682723034924331	0.906557085422829	Transcript	DLPFC
ENST00000466613.2	ENSG00000117118.9	ENSG00000117118	SDHB	-0.0269513855268679	-1.26782276279116	-0.40901016416419	0.682783513967526	0.906622769865074	Transcript	DLPFC
ENST00000524124.5	ENSG00000153317.14	ENSG00000153317	ASAP1	0.0138751119679034	5.97774490010656	0.408976053904917	0.682808522864889	0.906630045199616	Transcript	DLPFC
ENST00000396664.2	ENSG00000122644.12	ENSG00000122644	ARL4A	0.0576015937406943	0.194956252309914	0.408972650528298	0.682811018165508	0.906630045199616	Transcript	DLPFC
ENST00000462993.1	ENSG00000086300.15	ENSG00000086300	SNX10	0.038794564393613	-1.35276342184683	0.408951237799923	0.682826717711024	0.90663626845035	Transcript	DLPFC
ENST00000375466.2	ENSG00000184194.5	ENSG00000184194	GPR173	0.0162008844483543	0.83949218377503	0.408847536652446	0.682902752049293	0.906707851659388	Transcript	DLPFC
ENST00000290881.11	ENSG00000196123.12	ENSG00000196123	KIAA0895L	0.0231068243765737	2.35923355641159	0.408797818745114	0.682939206679978	0.906707851659388	Transcript	DLPFC
ENST00000374484.8	ENSG00000112514.15	ENSG00000112514	CUTA	0.124072080376875	-2.20528379500592	0.408785601619883	0.682948164748892	0.906707851659388	Transcript	DLPFC
ENST00000620411.1	ENSG00000231329.7	ENSG00000231329	RP1-225E12.2	-0.0302456749293689	-1.38729865452763	-0.408784421542994	0.682949030029301	0.906707851659388	Transcript	DLPFC
ENST00000599914.5	ENSG00000269091.5	ENSG00000269091	CTD-2126E3.3	-0.0209518113750361	-0.15475162430744	-0.408778839885197	0.682953122733662	0.906707851659388	Transcript	DLPFC
ENST00000564106.1	ENSG00000103353.15	ENSG00000103353	UBFD1	-0.0284577405465866	-1.01581735828862	-0.40877362256848	0.682956948296408	0.906707851659388	Transcript	DLPFC
ENST00000585553.5	ENSG00000181513.14	ENSG00000181513	ACBD4	0.0375143092787393	-0.195677108040063	0.408772563908616	0.682957724552702	0.906707851659388	Transcript	DLPFC
ENST00000591747.5	ENSG00000142252.10	ENSG00000142252	GEMIN7	0.0541756590297864	-1.5551685114259	0.408750818684453	0.68297366918853	0.906714398233956	Transcript	DLPFC
ENST00000619836.4	ENSG00000175087.9	ENSG00000175087	PDIK1L	0.113427200300604	1.56886675280931	0.408697099157689	0.683013059517483	0.906752070548043	Transcript	DLPFC
ENST00000252674.8	ENSG00000130382.8	ENSG00000130382	MLLT1	0.012782066016273	5.34222635802905	0.408657386391297	0.683042179820003	0.906756141261537	Transcript	DLPFC
ENST00000427391.1	ENSG00000213468.4	ENSG00000213468	FIRRE	0.0236151270748879	0.43791781499987	0.408648475117701	0.683048714282116	0.906756141261537	Transcript	DLPFC
ENST00000602455.1	ENSG00000270012.1	ENSG00000270012	LL0XNC01-7P3.1	-0.0155743695496911	1.56087226290852	-0.408647856325959	0.683049168030846	0.906756141261537	Transcript	DLPFC
ENST00000633367.1	ENSG00000155957.17	ENSG00000155957	TMBIM4	-0.0571405844971227	1.24774440035933	-0.408589656230594	0.683091845616453	0.906798174275855	Transcript	DLPFC
ENST00000379786.8	ENSG00000205352.10	ENSG00000205352	PRR13	0.0841664877153101	2.10100950196589	0.40856514617584	0.683109818914801	0.906807411748182	Transcript	DLPFC
ENST00000492627.5	ENSG00000110651.11	ENSG00000110651	CD81	-0.0891714144107456	0.386859754759756	-0.408525715673401	0.683138733801793	0.90683117331302	Transcript	DLPFC
ENST00000442781.1	ENSG00000226454.1	ENSG00000226454	RP3-462C17.1	0.0398756138353451	-1.85247245334537	0.408438511808267	0.683202683158928	0.906901439800469	Transcript	DLPFC
ENST00000583569.5	ENSG00000125450.10	ENSG00000125450	NUP85	0.0548334924346651	-2.07721984274831	0.408420849365253	0.683215635866046	0.90690401080189	Transcript	DLPFC
ENST00000437721.1	ENSG00000232117.1	ENSG00000232117	LINC00384	-0.0307700202394493	-1.02623449351816	-0.408377612017002	0.683247344259357	0.906927951056686	Transcript	DLPFC
ENST00000462332.1	ENSG00000100226.15	ENSG00000100226	GTPBP1	0.0327603203936652	0.233521284882754	0.408366213436022	0.683255703577063	0.906927951056686	Transcript	DLPFC
ENST00000487289.1	ENSG00000004455.16	ENSG00000004455	AK2	-0.0277910192657006	-0.653912358166315	-0.408333478645359	0.683279710336095	0.906934575940454	Transcript	DLPFC
ENST00000512692.6	ENSG00000196951.10	ENSG00000196951	SCOC-AS1	0.0238243894472668	-0.513858778010609	0.408314469081566	0.683293651554012	0.906934575940454	Transcript	DLPFC
ENST00000514251.5	ENSG00000177311.11	ENSG00000177311	ZBTB38	0.0140207238861662	5.60152927300462	0.408314343938256	0.683293743331867	0.906934575940454	Transcript	DLPFC
ENST00000286196.9	ENSG00000155755.18	ENSG00000155755	TMEM237	0.191825519869041	-1.04405960700928	0.408289354374262	0.683312070323262	0.90694427932196	Transcript	DLPFC
ENST00000545127.1	ENSG00000181924.6	ENSG00000181924	COA4	0.0445007968803539	-0.601873826474277	0.408259302992231	0.683334109828362	0.906954557955012	Transcript	DLPFC
ENST00000409444.6	ENSG00000155755.18	ENSG00000155755	TMEM237	0.0289248694073108	3.98393000300992	0.40824468596376	0.683344829968212	0.906954557955012	Transcript	DLPFC
ENST00000513816.1	ENSG00000109756.8	ENSG00000109756	RAPGEF2	-0.0132283301205258	1.85384619883856	-0.408227233356488	0.68335762980771	0.906954557955012	Transcript	DLPFC
ENST00000406333.1	ENSG00000216316.1	ENSG00000216316	RP3-354N19.3	0.0336811418140658	-1.24059479905779	0.408218710659795	0.683363880434211	0.906954557955012	Transcript	DLPFC
ENST00000619092.1	ENSG00000276248.1	ENSG00000276248	RP11-230F18.5	-0.0096157965906601	2.86974975807217	-0.408169019871892	0.683400324562891	0.906967886733203	Transcript	DLPFC
ENST00000590523.1	ENSG00000261824.6	ENSG00000261824	LINC00662	-0.0096744112461083	2.11529752757012	-0.408151235777674	0.683413367921473	0.906967886733203	Transcript	DLPFC
ENST00000414006.1	ENSG00000226688.6	ENSG00000226688	ENTPD1-AS1	0.0261203523976706	-0.710651259247505	0.40814678381148	0.683416633134471	0.906967886733203	Transcript	DLPFC
ENST00000550920.5	ENSG00000196531.10	ENSG00000196531	NACA	0.0188878455168936	5.98332688811374	0.408144933943724	0.683417989887816	0.906967886733203	Transcript	DLPFC
ENST00000436643.5	ENSG00000133460.19	ENSG00000133460	SLC2A11	0.108433919374619	-3.28683777956609	0.408003282680804	0.683521884593405	0.907091143737849	Transcript	DLPFC
ENST00000434568.5	ENSG00000100056.11	ENSG00000100056	DGCR14	-0.0177796859235063	1.80598875500605	-0.407981730310222	0.683537692796505	0.907097500440993	Transcript	DLPFC
ENST00000366658.6	ENSG00000173409.13	ENSG00000173409	ARV1	0.130913300479746	-3.28557318758615	0.407919622727242	0.683583248160226	0.907143332655581	Transcript	DLPFC
ENST00000620139.4	ENSG00000118242.15	ENSG00000118242	MREG	0.0117367142752282	3.70350423550054	0.407902683529555	0.683595673112964	0.907145198671336	Transcript	DLPFC
ENST00000374878.5	ENSG00000131089.14	ENSG00000131089	ARHGEF9	0.197130868396107	-3.88799697621302	0.407852079208863	0.683632792047794	0.907179833509328	Transcript	DLPFC
ENST00000484041.5	ENSG00000135749.18	ENSG00000135749	PCNX2	0.0193423711938719	0.936499833934307	0.407813826402739	0.683660851493889	0.907180848464005	Transcript	DLPFC
ENST00000242209.8	ENSG00000122642.10	ENSG00000122642	FKBP9	0.0140160546456242	4.62735212390039	0.407798045540668	0.683672427301888	0.907180848464005	Transcript	DLPFC
ENST00000457359.5	ENSG00000159147.17	ENSG00000159147	DONSON	0.119847878082373	-0.569761051869766	0.40779267135759	0.683676369468049	0.907180848464005	Transcript	DLPFC
ENST00000613146.4	ENSG00000278540.4	ENSG00000278540	ACACA	0.0144208432311169	4.02518904764247	0.407790947681177	0.6836776338516	0.907180848464005	Transcript	DLPFC
ENST00000424009.6	ENSG00000136504.11	ENSG00000136504	KAT7	0.0095731503545623	5.45619683379015	0.407755695770052	0.683703492692085	0.907200539009772	Transcript	DLPFC
ENST00000533886.1	ENSG00000255478.1	ENSG00000255478	RP11-867O8.5	-0.0222308459578707	-0.561769378432916	-0.407710135725964	0.683736913557281	0.90720313862037	Transcript	DLPFC
ENST00000355790.8	ENSG00000172731.13	ENSG00000172731	LRRC20	0.0808363690088457	-1.37742387295106	0.407693117530006	0.683749397524703	0.90720313862037	Transcript	DLPFC
ENST00000602658.1	ENSG00000227888.4	ENSG00000227888	FAM66A	0.0365317433145237	-0.196948957760945	0.407691944317454	0.683750258156569	0.90720313862037	Transcript	DLPFC
ENST00000584356.1	ENSG00000175170.14	ENSG00000175170	FAM182B	0.0499940041796794	-1.64177264539144	0.407670959728555	0.683765651861326	0.90720313862037	Transcript	DLPFC
ENST00000471136.5	ENSG00000090266.12	ENSG00000090266	NDUFB2	0.024774843717415	0.308942481797142	0.407602136942335	0.683816139249789	0.90720313862037	Transcript	DLPFC
ENST00000568640.5	ENSG00000103034.14	ENSG00000103034	NDRG4	0.0358502116408322	2.00997363633688	0.407567426777126	0.683841602657433	0.90720313862037	Transcript	DLPFC
ENST00000623784.1	ENSG00000279227.1	ENSG00000279227	AC009303.2	-0.024470311696978	-0.236515972688965	-0.40756613159785	0.683842552809074	0.90720313862037	Transcript	DLPFC
ENST00000394071.6	ENSG00000156030.13	ENSG00000156030	ELMSAN1	-0.0506332023213028	3.16961291319283	-0.407562395448988	0.683845293674133	0.90720313862037	Transcript	DLPFC
ENST00000603791.1	ENSG00000270504.1	ENSG00000270504	RP11-420L9.5	0.028794201879573	-1.07057087410779	0.407559253527093	0.683847598613351	0.90720313862037	Transcript	DLPFC
ENST00000555584.1	ENSG00000182175.13	ENSG00000182175	RGMA	0.0311339681183028	-1.51314432014265	0.407547351678766	0.683856329932014	0.90720313862037	Transcript	DLPFC
ENST00000265087.8	ENSG00000113739.10	ENSG00000113739	STC2	-0.0345436473374448	-0.122281454275397	-0.407508988875697	0.683884473568885	0.90720313862037	Transcript	DLPFC
ENST00000319106.12	ENSG00000121749.15	ENSG00000121749	TBC1D15	-0.095600644672207	-0.0667336072116005	-0.407505030956557	0.683887377194088	0.90720313862037	Transcript	DLPFC
ENST00000607690.1	ENSG00000138381.9	ENSG00000138381	ASNSD1	0.118262242179556	-3.52605334881989	0.407504541406294	0.683887736340327	0.90720313862037	Transcript	DLPFC
ENST00000459650.1	ENSG00000244556.1	ENSG00000244556	ODCP	0.0299837512012282	-1.55690621763326	0.407501068257635	0.683890284330559	0.90720313862037	Transcript	DLPFC
ENST00000230321.10	ENSG00000112559.13	ENSG00000112559	MDFI	-0.122356668031666	-3.91459056135664	-0.407489309915927	0.683898910576065	0.90720313862037	Transcript	DLPFC
ENST00000504422.5	ENSG00000245958.6	ENSG00000245958	RP11-33B1.1	-0.0177844494326115	0.284244140992355	-0.407454345985117	0.683924561329929	0.90720313862037	Transcript	DLPFC
ENST00000518366.1	ENSG00000147439.11	ENSG00000147439	BIN3	-0.0337605827115107	-1.95425915479337	-0.407453775705382	0.683924979709983	0.90720313862037	Transcript	DLPFC
ENST00000461813.5	ENSG00000114796.15	ENSG00000114796	KLHL24	-0.0151798278362232	1.21645021065426	-0.407445788679153	0.683930839322557	0.90720313862037	Transcript	DLPFC
ENST00000580118.2	ENSG00000083290.19	ENSG00000083290	ULK2	0.062518249863619	-1.72743196759758	0.407444281249281	0.683931945237564	0.90720313862037	Transcript	DLPFC
ENST00000537760.5	ENSG00000133818.13	ENSG00000133818	RRAS2	-0.0310142499314503	2.31187189921111	-0.407421755302547	0.683948471316317	0.90720313862037	Transcript	DLPFC
ENST00000532838.1	ENSG00000254788.7	ENSG00000254788	CKLF-CMTM1	0.0302519719663046	-1.05449171448169	0.407386779392678	0.683974131566457	0.90720313862037	Transcript	DLPFC
ENST00000254271.8	ENSG00000131951.10	ENSG00000131951	LRRC9	-0.114510265727082	-1.57176163759428	-0.407381478320094	0.683978020756694	0.90720313862037	Transcript	DLPFC
ENST00000568548.5	ENSG00000103043.14	ENSG00000103043	VAC14	0.126610891128484	-1.90571951084186	0.407377432148612	0.683980989280594	0.90720313862037	Transcript	DLPFC
ENST00000511214.1	ENSG00000159210.9	ENSG00000159210	SNF8	-0.0307673554190008	-1.42268083536556	-0.407374210675695	0.683983352757669	0.90720313862037	Transcript	DLPFC
ENST00000393292.7	ENSG00000240682.9	ENSG00000240682	ISY1	-0.0472987264230645	0.734566706280039	-0.407365538457899	0.683989715262723	0.90720313862037	Transcript	DLPFC
ENST00000372427.5	ENSG00000178922.16	ENSG00000178922	HYI	0.018229923910098	1.99088657223014	0.407358557753731	0.683994836779334	0.90720313862037	Transcript	DLPFC
ENST00000331129.3	ENSG00000115738.9	ENSG00000115738	ID2	-0.0535829422041954	1.59260509471868	-0.407323380057637	0.684020645738037	0.90720313862037	Transcript	DLPFC
ENST00000523174.1	ENSG00000183137.14	ENSG00000183137	CEP57L1	0.024610940677379	0.0309549140123711	0.407310405086589	0.684030165229677	0.90720313862037	Transcript	DLPFC
ENST00000431632.5	ENSG00000213923.10	ENSG00000213923	CSNK1E	0.0238158973098281	-0.334756167418614	0.407307156966742	0.684032548321865	0.90720313862037	Transcript	DLPFC
ENST00000624594.1	ENSG00000279244.1	ENSG00000279244	AL645728.1	0.0179487515395147	-0.222800632021896	0.407293251468603	0.684042750593203	0.90720313862037	Transcript	DLPFC
ENST00000496441.5	ENSG00000144354.13	ENSG00000144354	CDCA7	0.109028501073712	-3.46150431478911	0.407278561660362	0.684053528364908	0.90720313862037	Transcript	DLPFC
ENST00000485880.1	ENSG00000115840.13	ENSG00000115840	SLC25A12	0.0248114418789302	-0.762131591158071	0.407272363164529	0.684058076161365	0.90720313862037	Transcript	DLPFC
ENST00000461544.2	ENSG00000090097.20	ENSG00000090097	PCBP4	-0.102632594806853	-2.1084309383547	-0.407251379845174	0.684073471573002	0.907205723115509	Transcript	DLPFC
ENST00000409955.1	ENSG00000144231.10	ENSG00000144231	POLR2D	-0.0777763480009939	0.304525770424965	-0.407237281251666	0.684083815751687	0.907205723115509	Transcript	DLPFC
ENST00000461591.5	ENSG00000163714.17	ENSG00000163714	U2SURP	0.0136556253646988	3.50082984591239	0.407213848916868	0.684101008254953	0.907205723115509	Transcript	DLPFC
ENST00000366674.1	ENSG00000135801.9	ENSG00000135801	TAF5L	-0.0418933404495012	-1.93790240769937	-0.407209630841793	0.684104103109963	0.907205723115509	Transcript	DLPFC
ENST00000471795.1	ENSG00000102078.15	ENSG00000102078	SLC25A14	-0.0239873858579988	-0.627047773867957	-0.40712889959437	0.684163337673766	0.907229254562554	Transcript	DLPFC
ENST00000590235.5	ENSG00000168591.15	ENSG00000168591	TMUB2	-0.134854103861016	-2.5400337631326	-0.407122702185296	0.684167884950651	0.907229254562554	Transcript	DLPFC
ENST00000297504.10	ENSG00000197150.12	ENSG00000197150	ABCB8	0.125500778020094	-3.40792417422696	0.407068486469066	0.684207665592726	0.907229254562554	Transcript	DLPFC
ENST00000444840.6	ENSG00000131368.7	ENSG00000131368	MRPS25	0.0465309111390389	1.47658786323237	0.407061420639271	0.684212850191954	0.907229254562554	Transcript	DLPFC
ENST00000470467.5	ENSG00000112640.14	ENSG00000112640	PPP2R5D	-0.127448784084097	-0.588680346603713	-0.407059446298802	0.68421429887997	0.907229254562554	Transcript	DLPFC
ENST00000464315.1	ENSG00000114857.17	ENSG00000114857	NKTR	-0.0248779781178036	-0.894978270643156	-0.407051678989982	0.6842199982159	0.907229254562554	Transcript	DLPFC
ENST00000402693.4	ENSG00000181588.16	ENSG00000181588	MEX3D	0.0161096728650733	2.08818711658146	0.4070468526932	0.684223539565672	0.907229254562554	Transcript	DLPFC
ENST00000562074.2	ENSG00000159593.14	ENSG00000159593	NAE1	0.0249600676745969	-0.421321864699485	0.407043351977751	0.684226108259535	0.907229254562554	Transcript	DLPFC
ENST00000343544.8	ENSG00000144115.16	ENSG00000144115	THNSL2	-0.087258536053996	-0.694803899956867	-0.407039249512336	0.68422911849965	0.907229254562554	Transcript	DLPFC
ENST00000587166.5	ENSG00000179954.15	ENSG00000179954	SSC5D	0.111370273167399	-4.07242287385203	0.407035259913586	0.684232045927139	0.907229254562554	Transcript	DLPFC
ENST00000615771.5	ENSG00000131051.21	ENSG00000131051	RBM39	0.0726640900183463	-1.79829114365714	0.40700045406647	0.684257585437852	0.907248506028828	Transcript	DLPFC
ENST00000397354.7	ENSG00000183337.16	ENSG00000183337	BCOR	0.0463205066742663	3.263262572875	0.406940311762821	0.684301716952669	0.907292407381869	Transcript	DLPFC
ENST00000566658.1	ENSG00000174446.12	ENSG00000174446	SNAPC5	0.0718806632180377	-2.60150365912621	0.406916615101451	0.68431910550252	0.907300850302863	Transcript	DLPFC
ENST00000439642.1	ENSG00000102445.18	ENSG00000102445	KIAA0226L	0.0708425242511707	-1.6783774406021	0.406896623723465	0.684333775255556	0.907305688307659	Transcript	DLPFC
ENST00000453514.5	ENSG00000164329.13	ENSG00000164329	PAPD4	-0.0090167081468714	4.48572478724118	-0.406859324118348	0.684361146174594	0.907327365387719	Transcript	DLPFC
ENST00000477789.5	ENSG00000101882.9	ENSG00000101882	NKAP	-0.007241981917478	4.4796963083116	-0.406777471104478	0.684421212404322	0.907348224151582	Transcript	DLPFC
ENST00000371857.7	ENSG00000026103.20	ENSG00000026103	FAS	-0.0310445046037663	-0.796436891825907	-0.406773286769137	0.684424283050654	0.907348224151582	Transcript	DLPFC
ENST00000261435.10	ENSG00000078177.13	ENSG00000078177	N4BP2	0.164971480597249	-0.698954020819034	0.406760102629429	0.684433958177119	0.907348224151582	Transcript	DLPFC
ENST00000484377.5	ENSG00000142188.16	ENSG00000142188	TMEM50B	-0.0385741678588949	-0.818453130510941	-0.406748450655822	0.684442508973114	0.907348224151582	Transcript	DLPFC
ENST00000592960.1	ENSG00000123143.12	ENSG00000123143	PKN1	0.0186492938089914	0.0057184920954912	0.406739246148839	0.684449263725462	0.907348224151582	Transcript	DLPFC
ENST00000531510.1	ENSG00000109956.12	ENSG00000109956	B3GAT1	-0.023517708869925	0.385141906794771	-0.406737453585555	0.684450579205826	0.907348224151582	Transcript	DLPFC
ENST00000421325.3	ENSG00000273540.2	ENSG00000273540	AGBL1	0.126049566897356	-3.62922910080488	0.406732754007554	0.684454028016152	0.907348224151582	Transcript	DLPFC
ENST00000486091.1	ENSG00000243725.6	ENSG00000243725	TTC4	0.04561263624192	-1.84062071065658	0.406704233909472	0.684474957783632	0.907361359162905	Transcript	DLPFC
ENST00000606722.1	ENSG00000186010.18	ENSG00000186010	NDUFA13	-0.156135256369108	-3.03453769312124	-0.406680864094092	0.684492108144552	0.907369483732654	Transcript	DLPFC
ENST00000577790.1	ENSG00000258472.8	ENSG00000258472	RP11-192H23.4	-0.0636634227868828	-1.96891996805949	-0.406641679702263	0.684520864684551	0.907388184688088	Transcript	DLPFC
ENST00000457056.5	ENSG00000198908.11	ENSG00000198908	BHLHB9	0.0250989663747446	2.9683910098432	0.406631603993428	0.684528259093895	0.907388184688088	Transcript	DLPFC
ENST00000347037.9	ENSG00000131018.22	ENSG00000131018	SYNE1	0.0527790704823563	-1.24717850948878	0.406593527430325	0.684556203178191	0.907409741104665	Transcript	DLPFC
ENST00000523734.1	ENSG00000064313.11	ENSG00000064313	TAF2	-0.0249382440529202	-1.18052772816489	-0.406579408355545	0.684566565164158	0.907409741104665	Transcript	DLPFC
ENST00000416938.5	ENSG00000221838.9	ENSG00000221838	AP4M1	0.0235546372873155	0.310836483695534	0.40654090420766	0.68459482365309	0.907422697867619	Transcript	DLPFC
ENST00000590285.5	ENSG00000074657.13	ENSG00000074657	ZNF532	-0.0546079056276243	-1.9571956718246	-0.406505347056921	0.684620919712055	0.907422697867619	Transcript	DLPFC
ENST00000542531.5	ENSG00000110200.8	ENSG00000110200	ANAPC15	0.121802161390961	-3.84282030533934	0.406489154997428	0.684632803493114	0.907422697867619	Transcript	DLPFC
ENST00000355577.7	ENSG00000156042.17	ENSG00000156042	CFAP70	0.121209519999365	-1.9419664008121	0.406475206125338	0.684643041002427	0.907422697867619	Transcript	DLPFC
ENST00000515169.5	ENSG00000159733.13	ENSG00000159733	ZFYVE28	-0.0193552917127775	1.14927874706032	-0.406470759433062	0.684646304579862	0.907422697867619	Transcript	DLPFC
ENST00000399332.5	ENSG00000092148.12	ENSG00000092148	HECTD1	0.035235369537387	6.41765278300825	0.406418553985696	0.684684620360608	0.907422697867619	Transcript	DLPFC
ENST00000464591.1	ENSG00000143110.11	ENSG00000143110	C1orf162	0.0183244861718524	0.669920721637391	0.406418496815278	0.684684662320836	0.907422697867619	Transcript	DLPFC
ENST00000620309.4	ENSG00000277791.4	ENSG00000277791	PSMB3	0.0523690406162772	-1.85530520383458	0.406381935883785	0.684711496417051	0.907422697867619	Transcript	DLPFC
ENST00000604354.1	ENSG00000238035.8	ENSG00000238035	AC138035.2	-0.0464849529022294	-0.529531495220437	-0.40635017960729	0.684734804434698	0.907422697867619	Transcript	DLPFC
ENST00000559341.5	ENSG00000196547.14	ENSG00000196547	MAN2A2	0.0485767902781702	-1.50503313632042	0.406348830151879	0.684735794895359	0.907422697867619	Transcript	DLPFC
ENST00000547897.5	ENSG00000063177.12	ENSG00000063177	RPL18	-0.0383779290407075	2.87870715455676	-0.406346825907308	0.684737265953048	0.907422697867619	Transcript	DLPFC
ENST00000422375.1	ENSG00000137478.14	ENSG00000137478	FCHSD2	0.0696311512583965	-0.9366870428118	0.406338259072336	0.684743553776286	0.907422697867619	Transcript	DLPFC
ENST00000616446.1	ENSG00000115204.14	ENSG00000115204	MPV17	0.107838947577042	-4.09625416847502	0.406327902366032	0.684751155345565	0.907422697867619	Transcript	DLPFC
ENST00000550160.5	ENSG00000111596.11	ENSG00000111596	CNOT2	-0.0519231391888151	0.305082479219645	-0.406321954267138	0.684755521119261	0.907422697867619	Transcript	DLPFC
ENST00000561718.5	ENSG00000205937.11	ENSG00000205937	RNPS1	0.0898384749765115	-2.1779679617037	0.406285708259463	0.684782125119867	0.907422697867619	Transcript	DLPFC
ENST00000598098.5	ENSG00000083845.8	ENSG00000083845	RPS5	-0.10897588629468	-2.33602603508483	-0.406265505018897	0.684796954151728	0.907422697867619	Transcript	DLPFC
ENST00000508886.1	ENSG00000169762.16	ENSG00000169762	TAPT1	-0.0360172034374407	-1.38817726290681	-0.406259630616792	0.684801265943109	0.907422697867619	Transcript	DLPFC
ENST00000482384.1	ENSG00000031698.12	ENSG00000031698	SARS	-0.0109840065665345	2.46680014421569	-0.406246072216834	0.68481121780244	0.907422697867619	Transcript	DLPFC
ENST00000542570.5	ENSG00000177302.14	ENSG00000177302	TOP3A	0.0828331636306922	2.38658038126716	0.406238917894233	0.684816469094083	0.907422697867619	Transcript	DLPFC
ENST00000470252.1	ENSG00000107819.13	ENSG00000107819	SFXN3	0.0457355606923514	1.79783882832207	0.406233804070108	0.684820222663844	0.907422697867619	Transcript	DLPFC
ENST00000503023.1	ENSG00000154124.4	ENSG00000154124	OTULIN	0.0746309284287077	-2.15487675121727	0.406209733823498	0.684837890437401	0.907422697867619	Transcript	DLPFC
ENST00000533870.1	ENSG00000110693.16	ENSG00000110693	SOX6	-0.013065490860341	2.62492593809324	-0.406197009428704	0.684847230325505	0.907422697867619	Transcript	DLPFC
ENST00000366583.6	ENSG00000116977.18	ENSG00000116977	LGALS8	-0.0317712492498825	0.925303505925072	-0.406194576752838	0.684849015949958	0.907422697867619	Transcript	DLPFC
ENST00000391611.6	ENSG00000126773.12	ENSG00000126773	PCNX4	-0.0184982139325241	2.82317470967928	-0.406182638920774	0.684857778542423	0.907422697867619	Transcript	DLPFC
ENST00000562226.5	ENSG00000103227.18	ENSG00000103227	LMF1	-0.0854957900411435	-2.03053297530045	-0.406162125614366	0.684872835793243	0.907422697867619	Transcript	DLPFC
ENST00000417975.1	ENSG00000233008.5	ENSG00000233008	RP11-475O6.1	-0.0169133191896909	0.383914214361122	-0.406159109128861	0.68487504997537	0.907422697867619	Transcript	DLPFC
ENST00000591351.5	ENSG00000129968.15	ENSG00000129968	ABHD17A	-0.0227453300192918	1.76889894615588	-0.406148847580664	0.684882582250259	0.907422697867619	Transcript	DLPFC
ENST00000262435.13	ENSG00000108854.15	ENSG00000108854	SMURF2	-0.0254263691788424	2.63752598652618	-0.406133926579912	0.684893534755013	0.907422697867619	Transcript	DLPFC
ENST00000409920.5	ENSG00000196975.15	ENSG00000196975	ANXA4	-0.124410798230228	-1.75408123977907	-0.406117071507856	0.684905907011669	0.907422697867619	Transcript	DLPFC
ENST00000355810.8	ENSG00000156219.16	ENSG00000156219	ART3	0.0890975261655775	0.518267464543598	0.406102296596017	0.684916752422334	0.907422697867619	Transcript	DLPFC
ENST00000339882.9	ENSG00000163249.10	ENSG00000163249	CCNYL1	0.0291322790086011	0.850694980168502	0.406079052572305	0.684933814651616	0.907422697867619	Transcript	DLPFC
ENST00000563856.1	ENSG00000129993.14	ENSG00000129993	CBFA2T3	-0.0938451123316879	-0.961371529794746	-0.406077872145686	0.68493468114573	0.907422697867619	Transcript	DLPFC
ENST00000265077.7	ENSG00000038427.15	ENSG00000038427	VCAN	-0.0223366948837084	6.53189355347701	-0.406066421843525	0.6849430862806	0.907422697867619	Transcript	DLPFC
ENST00000292357.7	ENSG00000187800.13	ENSG00000187800	PEAR1	-0.144172056932923	-2.51905090764974	-0.406055513025069	0.684951093973878	0.907422697867619	Transcript	DLPFC
ENST00000522312.1	ENSG00000245275.7	ENSG00000245275	SAP30L-AS1	-0.0243911734723091	0.24064956071214	-0.405990042337152	0.684999153930025	0.907455140050535	Transcript	DLPFC
ENST00000414802.5	ENSG00000080802.18	ENSG00000080802	CNOT4	0.0082307395823545	3.31483804618766	0.405989281689322	0.684999712305005	0.907455140050535	Transcript	DLPFC
ENST00000376503.9	ENSG00000088386.16	ENSG00000088386	SLC15A1	-0.0128887194210687	1.51285549609353	-0.405977106238896	0.685008650061105	0.907455140050535	Transcript	DLPFC
ENST00000302804.11	ENSG00000105146.12	ENSG00000105146	AURKC	0.105696611636737	-3.54414098884205	0.405940082016901	0.685035829078479	0.907476542721997	Transcript	DLPFC
ENST00000345046.10	ENSG00000185825.15	ENSG00000185825	BCAP31	0.008778603967015	5.7491813798417	0.405917617978546	0.685052319847106	0.907483786059933	Transcript	DLPFC
ENST00000450651.5	ENSG00000183506.16	ENSG00000183506	PI4KAP2	-0.0761102958640992	-2.44366613977552	-0.405780023897143	0.685153330449303	0.90758655256045	Transcript	DLPFC
ENST00000554937.1	ENSG00000179899.8	ENSG00000179899	PHC1P1	0.0697457115650159	0.7970221762891	0.405775290885589	0.685156805149542	0.90758655256045	Transcript	DLPFC
ENST00000485934.1	ENSG00000119431.9	ENSG00000119431	HDHD3	-0.0616841923815614	-1.79033649978771	-0.40576689359784	0.685162969963494	0.90758655256045	Transcript	DLPFC
ENST00000592154.1	ENSG00000186566.12	ENSG00000186566	GPATCH8	0.0116862422151693	1.68296410288209	0.405740098641299	0.685182641446608	0.907598006860195	Transcript	DLPFC
ENST00000423828.5	ENSG00000139644.12	ENSG00000139644	TMBIM6	-0.0855438568254566	-0.305392639548965	-0.405720488248048	0.685197038527624	0.907599887798784	Transcript	DLPFC
ENST00000412331.6	ENSG00000100129.17	ENSG00000100129	EIF3L	0.0179158761903388	1.946992290142	0.405708131857517	0.685206110100521	0.907599887798784	Transcript	DLPFC
ENST00000595838.5	ENSG00000142303.13	ENSG00000142303	ADAMTS10	0.0970732909602701	-3.08535382097567	0.405648298679889	0.685250037896302	0.907643469871915	Transcript	DLPFC
ENST00000591393.1	ENSG00000175322.11	ENSG00000175322	ZNF519	0.0290232712204247	-1.16555741731027	0.405623780943674	0.685268038420808	0.90764858803137	Transcript	DLPFC
ENST00000628457.1	ENSG00000281731.2	ENSG00000281731	RP11-384K6.8	0.0285626286457305	-1.76637652835953	0.405608738784183	0.685279082219299	0.90764858803137	Transcript	DLPFC
ENST00000394157.7	ENSG00000080815.18	ENSG00000080815	PSEN1	-0.0369429010430438	-0.189322275520664	-0.405546055670278	0.685325104242738	0.90764858803137	Transcript	DLPFC
ENST00000549505.5	ENSG00000111540.15	ENSG00000111540	RAB5B	-0.139314104306663	-2.30116416978025	-0.405542409699745	0.685327781155118	0.90764858803137	Transcript	DLPFC
ENST00000394110.7	ENSG00000112640.14	ENSG00000112640	PPP2R5D	0.125917684596583	-1.6333939059627	0.405529102094419	0.68533755178159	0.90764858803137	Transcript	DLPFC
ENST00000571523.2	ENSG00000166971.16	ENSG00000166971	AKTIP	0.0128375504241481	1.72627823754366	0.405525787238397	0.6853399856026	0.90764858803137	Transcript	DLPFC
ENST00000480860.1	ENSG00000067369.13	ENSG00000067369	TP53BP1	-0.0272862069886237	-1.15095651123575	-0.405514381413005	0.685348359969491	0.90764858803137	Transcript	DLPFC
ENST00000484203.5	ENSG00000132300.18	ENSG00000132300	PTCD3	0.01409182896417	2.61387526532528	0.405510217245486	0.685351417387588	0.90764858803137	Transcript	DLPFC
ENST00000216038.5	ENSG00000100220.11	ENSG00000100220	RTCB	0.0077874801987773	5.17100959736023	0.405507889771591	0.685353126269415	0.90764858803137	Transcript	DLPFC
ENST00000625622.2	ENSG00000118495.18	ENSG00000118495	PLAGL1	0.117023548659965	-2.7186071527764	0.405458115516573	0.685389671994227	0.907675172579084	Transcript	DLPFC
ENST00000514907.5	ENSG00000121073.13	ENSG00000121073	SLC35B1	0.139581346078785	-2.03067199851383	0.405437527584837	0.685404788476555	0.907675172579084	Transcript	DLPFC
ENST00000350060.9	ENSG00000089820.15	ENSG00000089820	ARHGAP4	0.104858811109419	0.14028307206999	0.40543550216282	0.685406275629185	0.907675172579084	Transcript	DLPFC
ENST00000550898.1	ENSG00000111615.13	ENSG00000111615	KRR1	-0.0229457281103113	0.953278105684669	-0.405411951766281	0.685423567440897	0.907683471186249	Transcript	DLPFC
ENST00000434507.5	ENSG00000178234.12	ENSG00000178234	GALNT11	0.0313760096116608	2.76055445173901	0.405395199697371	0.685435867700602	0.907685159487646	Transcript	DLPFC
ENST00000602624.6	ENSG00000244038.9	ENSG00000244038	DDOST	0.011429821151247	4.91638659913246	0.405367790141638	0.685455993434378	0.907697210414541	Transcript	DLPFC
ENST00000561661.1	ENSG00000140265.12	ENSG00000140265	ZSCAN29	-0.0242875014116084	-0.493855771000515	-0.405331186654858	0.685482870251286	0.907709292472337	Transcript	DLPFC
ENST00000557520.1	ENSG00000054983.16	ENSG00000054983	GALC	-0.0157373385702616	0.922281376622873	-0.405316453304912	0.685493688610783	0.907709292472337	Transcript	DLPFC
ENST00000344773.6	ENSG00000158019.20	ENSG00000158019	BRE	0.0204189033763932	1.82217021135129	0.405280342667082	0.685520204094232	0.907709292472337	Transcript	DLPFC
ENST00000407906.5	ENSG00000003147.17	ENSG00000003147	ICA1	0.0312254572256354	1.24111943692557	0.405273331232277	0.68552535252758	0.907709292472337	Transcript	DLPFC
ENST00000553508.5	ENSG00000100731.15	ENSG00000100731	PCNX1	-0.0206809106858237	0.691728797354443	-0.405268361216099	0.685529001974522	0.907709292472337	Transcript	DLPFC
ENST00000625089.1	ENSG00000279573.1	ENSG00000279573	RP11-855A2.1	0.0117486652601544	4.54516291289435	0.405264438770115	0.685531882203447	0.907709292472337	Transcript	DLPFC
ENST00000490885.6	ENSG00000073756.11	ENSG00000073756	PTGS2	-0.0725696090758955	-1.12245209908622	-0.405250255525983	0.685542296914166	0.907709292472337	Transcript	DLPFC
ENST00000450996.1	ENSG00000223923.1	ENSG00000223923	AC010136.2	-0.020121075902921	0.284033866514494	-0.405229620265775	0.685557449426773	0.907714756649586	Transcript	DLPFC
ENST00000461646.1	ENSG00000082458.11	ENSG00000082458	DLG3	0.0463182444812345	1.47342702555647	0.405202368870672	0.685577460375011	0.907726653376438	Transcript	DLPFC
ENST00000316407.8	ENSG00000176542.9	ENSG00000176542	USF3	0.0090431705030331	5.867601726487	0.405162902006246	0.685606441646584	0.907750426526831	Transcript	DLPFC
ENST00000337273.9	ENSG00000083312.17	ENSG00000083312	TNPO1	-0.0093900769660426	6.85227684525861	-0.405129539602743	0.685630940658349	0.907767659810191	Transcript	DLPFC
ENST00000486239.1	ENSG00000133083.14	ENSG00000133083	DCLK1	0.0228557612118934	0.52026580109962	0.405089573078115	0.685660289710971	0.907767659810191	Transcript	DLPFC
ENST00000472030.1	ENSG00000239305.6	ENSG00000239305	RNF103	-0.0127516542572175	3.65309638610128	-0.405078832285845	0.685668177194956	0.907767659810191	Transcript	DLPFC
ENST00000333003.9	ENSG00000120798.16	ENSG00000120798	NR2C1	0.0099606228748157	3.12615974052548	0.405072031538136	0.685673171331174	0.907767659810191	Transcript	DLPFC
ENST00000258930.7	ENSG00000136425.12	ENSG00000136425	CIB2	0.0310487544308564	1.56470658958012	0.405070100429003	0.685674589445707	0.907767659810191	Transcript	DLPFC
ENST00000254584.6	ENSG00000132254.12	ENSG00000132254	ARFIP2	-0.104453929968581	-0.0495971713244217	-0.404973170468706	0.685745771618534	0.907836854789536	Transcript	DLPFC
ENST00000536375.5	ENSG00000111358.13	ENSG00000111358	GTF2H3	-0.0815167790097111	-1.74976317340584	-0.404968897379491	0.685748909699089	0.907836854789536	Transcript	DLPFC
ENST00000434195.1	ENSG00000237646.1	ENSG00000237646	HLCS-IT1	0.0246792243895259	-1.57315657547658	0.404844839469465	0.685840017989839	0.90794286938074	Transcript	DLPFC
ENST00000585449.1	ENSG00000130254.11	ENSG00000130254	SAFB2	-0.0177847285006039	-0.364508682631482	-0.404767138796473	0.685897083801538	0.90798311709088	Transcript	DLPFC
ENST00000524332.1	ENSG00000104325.6	ENSG00000104325	DECR1	-0.0422973515784344	-1.5930517150881	-0.404764841193397	0.685898771260699	0.90798311709088	Transcript	DLPFC
ENST00000497846.5	ENSG00000137845.14	ENSG00000137845	ADAM10	0.0545943254723309	-0.332598709437354	0.404758392903151	0.685903507172604	0.90798311709088	Transcript	DLPFC
ENST00000459255.1	ENSG00000239002.3	ENSG00000239002	SCARNA10	0.0253240417489905	8.23371597498329	0.404741494068073	0.685915918489437	0.907984946962308	Transcript	DLPFC
ENST00000574226.5	ENSG00000171928.13	ENSG00000171928	TVP23B	-0.129436817688361	-1.24826628967387	-0.404718925181457	0.685932494297395	0.907992289454145	Transcript	DLPFC
ENST00000343765.6	ENSG00000151445.15	ENSG00000151445	VIPAS39	-0.140082299787671	-2.18506492533903	-0.404677159984473	0.685963169311656	0.908018295011105	Transcript	DLPFC
ENST00000470731.5	ENSG00000106012.17	ENSG00000106012	IQCE	0.0126882019410214	2.29319731301409	0.404629112745832	0.685998458899275	0.908027943968181	Transcript	DLPFC
ENST00000392959.5	ENSG00000135338.13	ENSG00000135338	LCA5	0.0662484317670103	0.53521510095081	0.404624399752527	0.686001920521099	0.908027943968181	Transcript	DLPFC
ENST00000436786.1	ENSG00000234840.1	ENSG00000234840	LINC01239	0.0148935797067319	0.336610458693792	0.404610975157175	0.686011780718253	0.908027943968181	Transcript	DLPFC
ENST00000356518.6	ENSG00000149451.17	ENSG00000149451	ADAM33	-0.133255730202421	-2.51460023260227	-0.404597010007306	0.686022038002903	0.908027943968181	Transcript	DLPFC
ENST00000527469.1	ENSG00000014216.15	ENSG00000014216	CAPN1	-0.122318214875393	-4.40448894301293	-0.404592151888497	0.686025606263764	0.908027943968181	Transcript	DLPFC
ENST00000486468.1	ENSG00000187231.13	ENSG00000187231	SESTD1	0.060249128916127	0.505872642917425	0.404562283915366	0.686047544276026	0.908042382276727	Transcript	DLPFC
ENST00000438023.5	ENSG00000107077.17	ENSG00000107077	KDM4C	0.0128717004224875	3.04722721613792	0.404490297586792	0.686100419292576	0.908081218493277	Transcript	DLPFC
ENST00000445964.5	ENSG00000168918.13	ENSG00000168918	INPP5D	0.054744923380627	2.27422770861791	0.404485934963688	0.686103623752979	0.908081218493277	Transcript	DLPFC
ENST00000338074.6	ENSG00000088367.21	ENSG00000088367	EPB41L1	0.0156193647126019	6.99582694637394	0.404449403311363	0.686130457426444	0.908081218493277	Transcript	DLPFC
ENST00000380266.3	ENSG00000215251.3	ENSG00000215251	FASTKD5	0.0104088522149482	4.08727468934151	0.404441034862089	0.686136604377508	0.908081218493277	Transcript	DLPFC
ENST00000355504.4	ENSG00000196268.11	ENSG00000196268	ZNF493	0.0983318547035098	-2.44836853107264	0.40441945484446	0.68615245583496	0.908081218493277	Transcript	DLPFC
ENST00000597778.5	ENSG00000105402.7	ENSG00000105402	NAPA	-0.0203265560191753	1.72020404268503	-0.404418002734268	0.686153522477757	0.908081218493277	Transcript	DLPFC
ENST00000515287.5	ENSG00000168785.7	ENSG00000168785	TSPAN5	-0.0478286553007885	-0.670954469220729	-0.404350271242474	0.686203275121449	0.908081218493277	Transcript	DLPFC
ENST00000464950.6	ENSG00000058799.13	ENSG00000058799	YIPF1	0.0150355408304043	2.56005254852616	0.404334020453188	0.686215212456198	0.908081218493277	Transcript	DLPFC
ENST00000578910.1	ENSG00000176155.18	ENSG00000176155	CCDC57	0.0899219180297664	-1.2311592232456	0.404304188234863	0.686237126499626	0.908081218493277	Transcript	DLPFC
ENST00000576769.1	ENSG00000167703.14	ENSG00000167703	SLC43A2	0.0328675381380427	-1.87667422135811	0.404297525844101	0.686242020570815	0.908081218493277	Transcript	DLPFC
ENST00000400239.6	ENSG00000184677.16	ENSG00000184677	ZBTB40	-0.0884139029967743	-0.32985553371169	-0.404295740299637	0.686243332201578	0.908081218493277	Transcript	DLPFC
ENST00000348428.7	ENSG00000172175.12	ENSG00000172175	MALT1	0.0091723934820996	4.45019397796653	0.404287573182072	0.686249331640103	0.908081218493277	Transcript	DLPFC
ENST00000411491.5	ENSG00000170629.14	ENSG00000170629	DPY19L2P2	0.0186675964743596	1.2618000285324	0.404271533318569	0.686261114334093	0.908081218493277	Transcript	DLPFC
ENST00000470687.1	ENSG00000144224.16	ENSG00000144224	UBXN4	-0.0282330788675336	0.0727085459392451	-0.404260277741158	0.686269382593843	0.908081218493277	Transcript	DLPFC
ENST00000498426.5	ENSG00000162687.16	ENSG00000162687	KCNT2	-0.0587778827843227	1.01910091296673	-0.404245188323659	0.686280467221914	0.908081218493277	Transcript	DLPFC
ENST00000490100.1	ENSG00000143190.21	ENSG00000143190	POU2F1	0.0244745945580173	-0.500574902222274	0.404193552170944	0.686318399453933	0.908081218493277	Transcript	DLPFC
ENST00000557383.1	ENSG00000198208.11	ENSG00000198208	RPS6KL1	0.0318976382906327	-1.15540095833224	0.404184884170892	0.686324767097313	0.908081218493277	Transcript	DLPFC
ENST00000536588.1	ENSG00000272921.1	ENSG00000272921	RP11-500M8.7	0.107813072278491	-2.94541700739078	0.404184606832566	0.686324970834593	0.908081218493277	Transcript	DLPFC
ENST00000578572.1	ENSG00000196295.11	ENSG00000196295	AC005154.6	0.0714070064056261	-0.60094768268305	0.404153782434176	0.686347615085574	0.908081218493277	Transcript	DLPFC
ENST00000367830.3	ENSG00000143155.12	ENSG00000143155	TIPRL	-0.04379838653705	-0.767964091457991	-0.404135162090138	0.686361294118706	0.908081218493277	Transcript	DLPFC
ENST00000421536.5	ENSG00000065548.17	ENSG00000065548	ZC3H15	0.0241969518868668	0.535922403130378	0.404116717942268	0.686374843814857	0.908081218493277	Transcript	DLPFC
ENST00000600419.5	ENSG00000267696.6	ENSG00000267696	ERVK-28	0.016692370543353	0.906553663926429	0.404112843000929	0.686377690490965	0.908081218493277	Transcript	DLPFC
ENST00000492479.1	ENSG00000132334.16	ENSG00000132334	PTPRE	0.0424272448440329	-1.55394241667275	0.404109048944258	0.686380477750518	0.908081218493277	Transcript	DLPFC
ENST00000503424.1	ENSG00000145781.8	ENSG00000145781	COMMD10	-0.0391763400612113	-1.79344035118341	-0.404107605258227	0.686381538338773	0.908081218493277	Transcript	DLPFC
ENST00000405822.6	ENSG00000099991.17	ENSG00000099991	CABIN1	0.074096600144033	1.52451569782422	0.404103698940797	0.686384408075538	0.908081218493277	Transcript	DLPFC
ENST00000467937.1	ENSG00000099991.17	ENSG00000099991	CABIN1	-0.0443044983781277	-2.21500084702726	-0.404096996094321	0.686389332264787	0.908081218493277	Transcript	DLPFC
ENST00000561950.1	ENSG00000261524.1	ENSG00000261524	ABCB10P3	0.0950553919877851	-3.47441494374055	0.404095396880425	0.686390507115673	0.908081218493277	Transcript	DLPFC
ENST00000628102.2	ENSG00000179818.13	ENSG00000179818	PCBP1-AS1	-0.0344890927422083	-1.64147917550194	-0.404084711230586	0.686398357270326	0.908081218493277	Transcript	DLPFC
ENST00000216420.11	ENSG00000100532.11	ENSG00000100532	CGRRF1	-0.0129971419573609	3.35176733753514	-0.404080126673305	0.686401725300864	0.908081218493277	Transcript	DLPFC
ENST00000595164.5	ENSG00000104824.16	ENSG00000104824	HNRNPL	-0.0326255740150225	1.57429174759596	-0.404071869791668	0.686407791208676	0.908081218493277	Transcript	DLPFC
ENST00000548465.1	ENSG00000186815.12	ENSG00000186815	TPCN1	-0.0617802696205165	-1.96390766251736	-0.404033783663637	0.686435771397801	0.90808513867802	Transcript	DLPFC
ENST00000515284.1	ENSG00000151718.15	ENSG00000151718	WWC2	-0.0174037816126944	-0.0210495122829001	-0.404010898664637	0.686452584199191	0.90808513867802	Transcript	DLPFC
ENST00000271373.8	ENSG00000143158.10	ENSG00000143158	MPC2	0.0236314492931111	3.27770020286833	0.403997751375099	0.686462243119456	0.90808513867802	Transcript	DLPFC
ENST00000490579.1	ENSG00000145194.17	ENSG00000145194	ECE2	0.0422804681129259	-0.686883735527828	0.403985027188468	0.686471591247645	0.90808513867802	Transcript	DLPFC
ENST00000555245.5	ENSG00000029364.11	ENSG00000029364	SLC39A9	0.0636725422897467	-0.591430084623929	0.403978327639667	0.686476513250844	0.90808513867802	Transcript	DLPFC
ENST00000623828.1	ENSG00000279744.1	ENSG00000279744	RP13-20L14.10	0.0151124173621781	1.69323489341049	0.403977752537785	0.686476935765487	0.90808513867802	Transcript	DLPFC
ENST00000317967.11	ENSG00000076864.19	ENSG00000076864	RAP1GAP	0.0883126075842318	-1.85290635852617	0.403957440389653	0.686491858714947	0.908090287970588	Transcript	DLPFC
ENST00000564899.1	ENSG00000189091.12	ENSG00000189091	SF3B3	-0.02334277537139	-0.613821824293178	-0.403916513837015	0.686521927048681	0.908102362097777	Transcript	DLPFC
ENST00000456170.5	ENSG00000117419.14	ENSG00000117419	ERI3	-0.0836917716179116	-1.15390685094162	-0.40390132228365	0.686533088259597	0.908102362097777	Transcript	DLPFC
ENST00000369985.8	ENSG00000196586.13	ENSG00000196586	MYO6	-0.112028373778695	4.19113900865603	-0.403887190616185	0.686543470835602	0.908102362097777	Transcript	DLPFC
ENST00000580010.1	ENSG00000135164.18	ENSG00000135164	DMTF1	-0.014033455663538	2.66180444505606	-0.403884962072929	0.68654510815805	0.908102362097777	Transcript	DLPFC
ENST00000512085.5	ENSG00000151881.14	ENSG00000151881	TMEM267	0.060768170355709	-0.65109483604138	0.403835720623061	0.686581286487101	0.908117573517603	Transcript	DLPFC
ENST00000586869.5	ENSG00000073536.17	ENSG00000073536	NLE1	0.0142930663957185	3.03983548668791	0.403825661394237	0.686588677221118	0.908117573517603	Transcript	DLPFC
ENST00000435029.5	ENSG00000226650.5	ENSG00000226650	KIF4B	-0.0254256051382598	-0.260399952873999	-0.403807069638881	0.686602337067014	0.908117573517603	Transcript	DLPFC
ENST00000464367.1	ENSG00000142599.17	ENSG00000142599	RERE	-0.031434394438961	-1.44144874191639	-0.403800425593237	0.686607218644972	0.908117573517603	Transcript	DLPFC
ENST00000370323.8	ENSG00000124260.11	ENSG00000124260	MAGEA10	-0.0622155673122893	-0.0265451708475845	-0.403788470738313	0.68661600226554	0.908117573517603	Transcript	DLPFC
ENST00000619110.1	ENSG00000278601.1	ENSG00000278601	RP11-348N5.9	-0.0217588866746139	-0.896648475548775	-0.403776896011064	0.686624506634442	0.908117573517603	Transcript	DLPFC
ENST00000490646.1	ENSG00000083520.14	ENSG00000083520	DIS3	-0.0202229676832039	3.08967237011288	-0.403764216684365	0.686633822638062	0.908117573517603	Transcript	DLPFC
ENST00000590497.5	ENSG00000101638.13	ENSG00000101638	ST8SIA5	-0.0491161083628805	0.22831531828654	-0.403725583060777	0.686662208586546	0.908129380775744	Transcript	DLPFC
ENST00000589440.1	ENSG00000267327.1	ENSG00000267327	CTD-2008L17.1	-0.0149450074970811	0.987706801912196	-0.403707763110632	0.686675301895385	0.908129380775744	Transcript	DLPFC
ENST00000397886.3	ENSG00000183255.11	ENSG00000183255	PTTG1IP	0.0399134980724914	-0.371811154144445	0.403707027399025	0.686675842465665	0.908129380775744	Transcript	DLPFC
ENST00000622931.1	ENSG00000280248.1	ENSG00000280248	CTD-2047H16.3	0.0111197685883411	3.66756865508568	0.403650426120461	0.686717431212824	0.908158429567522	Transcript	DLPFC
ENST00000429952.5	ENSG00000231609.5	ENSG00000231609	AC009501.4	0.0321080271746122	-1.12917644268454	0.403642127502478	0.68672352884287	0.908158429567522	Transcript	DLPFC
ENST00000305105.2	ENSG00000106400.11	ENSG00000106400	ZNHIT1	-0.0098926119532383	3.55332013976703	-0.403623546020571	0.68673718215463	0.908158429567522	Transcript	DLPFC
ENST00000511184.5	ENSG00000109381.19	ENSG00000109381	ELF2	0.012827166765356	2.84679113771755	0.403611787398463	0.686745822214648	0.908158429567522	Transcript	DLPFC
ENST00000504454.5	ENSG00000145362.17	ENSG00000145362	ANK2	-0.0149007178634103	4.25972596028816	-0.403595680661518	0.686757657271261	0.908158429567522	Transcript	DLPFC
ENST00000402838.2	ENSG00000182150.15	ENSG00000182150	ERCC6L2	-0.0129421253450636	1.6561234835861	-0.40357243060826	0.686774741295675	0.908158429567522	Transcript	DLPFC
ENST00000630170.2	ENSG00000242086.8	ENSG00000242086	LINC00969	0.0631943086137021	-1.72622978134226	0.403572044099557	0.686775025301721	0.908158429567522	Transcript	DLPFC
ENST00000371108.8	ENSG00000088035.15	ENSG00000088035	ALG6	-0.0161321699150695	2.25003405535098	-0.403530237665616	0.686805744872135	0.908184464223458	Transcript	DLPFC
ENST00000563894.1	ENSG00000103653.16	ENSG00000103653	CSK	0.0307036225945173	-1.82160274278025	0.403495728345623	0.686831102879227	0.90820340839605	Transcript	DLPFC
ENST00000344979.7	ENSG00000065989.15	ENSG00000065989	PDE4A	0.0242159901653788	2.34137175440507	0.403472088101297	0.686848474317814	0.908211791412965	Transcript	DLPFC
ENST00000493465.5	ENSG00000114388.12	ENSG00000114388	NPRL2	-0.0869150521880676	-2.52634464889698	-0.403453525806755	0.686862114469208	0.908215240401955	Transcript	DLPFC
ENST00000307017.8	ENSG00000170185.9	ENSG00000170185	USP38	-0.0399854727562173	4.08292569420413	-0.403414765807079	0.686890596852705	0.908217124558485	Transcript	DLPFC
ENST00000548120.1	ENSG00000181852.17	ENSG00000181852	RNF41	-0.0297619583082199	-0.951668057471827	-0.403411844449512	0.686892743600087	0.908217124558485	Transcript	DLPFC
ENST00000484217.1	ENSG00000173209.22	ENSG00000173209	AHSA2	-0.0467435722344521	-1.33095002313278	-0.403406549074732	0.686896634890547	0.908217124558485	Transcript	DLPFC
ENST00000376931.6	ENSG00000161010.14	ENSG00000161010	C5orf45	0.0377616033251528	0.218643840394381	0.403387243575834	0.686910821549747	0.908221295823178	Transcript	DLPFC
ENST00000531000.1	ENSG00000109832.13	ENSG00000109832	DDX25	0.0269357515779246	0.208062746125021	0.403344598784237	0.686942159496807	0.908243109269539	Transcript	DLPFC
ENST00000448418.6	ENSG00000066382.16	ENSG00000066382	MPPED2	0.0137335926058869	2.86085448278957	0.40332015301302	0.686960123957318	0.908243109269539	Transcript	DLPFC
ENST00000507611.1	ENSG00000138738.10	ENSG00000138738	PRDM5	-0.0521791256103905	-2.31073381006927	-0.403319755556876	0.686960416037326	0.908243109269539	Transcript	DLPFC
ENST00000616199.4	ENSG00000277258.4	ENSG00000277258	PCGF2	-0.0677321409616127	-0.944876832653303	-0.403299938898433	0.686974978835013	0.90824777714068	Transcript	DLPFC
ENST00000554684.5	ENSG00000100796.17	ENSG00000100796	PPP4R3A	0.0190933418200058	3.9805196776191	0.403259911268517	0.68700439455761	0.908259308078959	Transcript	DLPFC
ENST00000630431.1	ENSG00000179915.22	ENSG00000179915	NRXN1	0.0180231460045612	0.938486614125585	0.40325804615631	0.687005765213028	0.908259308078959	Transcript	DLPFC
ENST00000535644.1	ENSG00000172613.7	ENSG00000172613	RAD9A	0.0815220869556389	0.0313187886917565	0.403238009058126	0.687020490374696	0.908264190115742	Transcript	DLPFC
ENST00000564124.5	ENSG00000102921.7	ENSG00000102921	N4BP1	0.0099507859012024	4.09762315297883	0.403217489268844	0.687035570387206	0.908267371453121	Transcript	DLPFC
ENST00000537440.5	ENSG00000043514.15	ENSG00000043514	TRIT1	0.0655226345915206	0.484693202811004	0.403197610640904	0.68705017932891	0.908267371453121	Transcript	DLPFC
ENST00000427220.5	ENSG00000214021.15	ENSG00000214021	TTLL3	0.0203262317634104	1.25460900699153	0.403189698457781	0.687055994079883	0.908267371453121	Transcript	DLPFC
ENST00000503148.1	ENSG00000198498.9	ENSG00000198498	TMA16	-0.0363988962898697	-1.95344982515369	-0.403136819767295	0.687094855692322	0.908294058034242	Transcript	DLPFC
ENST00000511733.1	ENSG00000113296.14	ENSG00000113296	THBS4	0.0317104815329467	3.36026432283681	0.40313220586562	0.687098246580788	0.908294058034242	Transcript	DLPFC
ENST00000454842.2	ENSG00000146373.16	ENSG00000146373	RNF217	-0.0183029331711009	-0.336152907772432	-0.403070551869389	0.687143558474839	0.908338558681099	Transcript	DLPFC
ENST00000590448.5	ENSG00000152234.15	ENSG00000152234	ATP5A1	-0.0358533060935277	-1.23328034984494	-0.403029437499572	0.687173775634497	0.908338558681099	Transcript	DLPFC
ENST00000372703.1	ENSG00000164002.11	ENSG00000164002	EXO5	-0.0214852810095452	0.735438846804585	-0.403016281131281	0.687183445062515	0.908338558681099	Transcript	DLPFC
ENST00000482172.5	ENSG00000032742.17	ENSG00000032742	IFT88	-0.0344252460363363	-1.16339298765809	-0.403004338912204	0.687192222181749	0.908338558681099	Transcript	DLPFC
ENST00000506474.5	ENSG00000164253.13	ENSG00000164253	WDR41	0.0271184137572585	-0.912244041263576	0.402990474620249	0.687202412011386	0.908338558681099	Transcript	DLPFC
ENST00000592486.1	ENSG00000119559.15	ENSG00000119559	C19orf25	0.0213439662171453	0.571798877722762	0.402982109755373	0.687208559958284	0.908338558681099	Transcript	DLPFC
ENST00000537825.5	ENSG00000138382.14	ENSG00000138382	METTL5	0.0573694611934045	-1.94973168198991	0.402981316280069	0.68720914314201	0.908338558681099	Transcript	DLPFC
ENST00000466716.5	ENSG00000149485.17	ENSG00000149485	FADS1	0.0387944382108423	-1.54072241433127	0.40295474634188	0.687228671463919	0.908349787040588	Transcript	DLPFC
ENST00000519194.1	ENSG00000155506.16	ENSG00000155506	LARP1	-0.0281168098973912	0.0312440464221597	-0.402898973078952	0.687269664270799	0.908375639582423	Transcript	DLPFC
ENST00000441606.2	ENSG00000177119.15	ENSG00000177119	ANO6	0.116071113484225	-0.718886313426508	0.402898110615182	0.687270298180548	0.908375639582423	Transcript	DLPFC
ENST00000601369.5	ENSG00000225484.6	ENSG00000225484	NUTM2B-AS1	-0.0129002662837141	2.68540633519373	-0.402855469529306	0.687301639598534	0.908399447572756	Transcript	DLPFC
ENST00000554174.1	ENSG00000123384.13	ENSG00000123384	LRP1	-0.0299924049387283	-0.0720700203555533	-0.402825948092472	0.687323338322988	0.908399447572756	Transcript	DLPFC
ENST00000535335.1	ENSG00000172059.10	ENSG00000172059	KLF11	-0.127729795324565	-4.093969186553	-0.402816556634172	0.687330241248074	0.908399447572756	Transcript	DLPFC
ENST00000578115.1	ENSG00000161970.12	ENSG00000161970	RPL26	0.0189732130235444	0.0545704893899341	0.402804059332384	0.687339427075929	0.908399447572756	Transcript	DLPFC
ENST00000239223.3	ENSG00000120129.5	ENSG00000120129	DUSP1	-0.0283226998110967	4.74937357782406	-0.40278711324993	0.687351882942338	0.908399447572756	Transcript	DLPFC
ENST00000509579.1	ENSG00000049860.13	ENSG00000049860	HEXB	0.0257619336966976	0.0680991887758855	0.402783531869278	0.687354515372809	0.908399447572756	Transcript	DLPFC
ENST00000460053.1	ENSG00000107742.12	ENSG00000107742	SPOCK2	0.0754762836655189	-2.64773518911764	0.402728052334709	0.687395295109111	0.908432861960139	Transcript	DLPFC
ENST00000223210.4	ENSG00000106479.10	ENSG00000106479	ZNF862	-0.0086568559499027	4.24321559302092	-0.402719110542147	0.687401867779329	0.908432861960139	Transcript	DLPFC
ENST00000428792.1	ENSG00000099977.13	ENSG00000099977	DDT	0.114773708693179	-2.85589116472112	0.402686090442863	0.687426139429537	0.908433697637759	Transcript	DLPFC
ENST00000541517.5	ENSG00000186815.12	ENSG00000186815	TPCN1	0.0376301898873311	4.34712186807902	0.402667493375291	0.687439809473881	0.908433697637759	Transcript	DLPFC
ENST00000374872.4	ENSG00000131089.14	ENSG00000131089	ARHGEF9	-0.0245505218013243	0.70993056048528	-0.402658980017891	0.687446067374998	0.908433697637759	Transcript	DLPFC
ENST00000520371.5	ENSG00000112237.12	ENSG00000112237	CCNC	0.0597328693321383	-0.681334718711525	0.402658203793867	0.68744663795392	0.908433697637759	Transcript	DLPFC
ENST00000367268.4	ENSG00000143858.11	ENSG00000143858	SYT2	0.0533744110753612	4.48245489332478	0.402639177103189	0.687460623957599	0.908433960985718	Transcript	DLPFC
ENST00000482098.1	ENSG00000240024.5	ENSG00000240024	LINC00888	-0.0184378646763923	0.0088350738054168	-0.402591522844698	0.687495653780405	0.908433960985718	Transcript	DLPFC
ENST00000371515.8	ENSG00000020256.19	ENSG00000020256	ZFP64	0.0941855539954949	1.03956614739866	0.402574362713623	0.687508268061514	0.908433960985718	Transcript	DLPFC
ENST00000617243.4	ENSG00000274602.4	ENSG00000274602	PI4KAP1	-0.134006800318301	-1.84515580619074	-0.40256085097555	0.6875182004983	0.908433960985718	Transcript	DLPFC
ENST00000523883.5	ENSG00000147454.13	ENSG00000147454	SLC25A37	-0.0933154688472071	-1.35873645013037	-0.402551663187432	0.687524954443806	0.908433960985718	Transcript	DLPFC
ENST00000375153.7	ENSG00000040487.12	ENSG00000040487	PQLC2	0.0623255442106508	-1.31346154830769	0.402523486403423	0.687545667361423	0.908433960985718	Transcript	DLPFC
ENST00000616006.1	ENSG00000274808.5	ENSG00000274808	TBC1D3B	-0.0241446818313414	0.0883195218695334	-0.402523127310559	0.687545931334193	0.908433960985718	Transcript	DLPFC
ENST00000394629.2	ENSG00000157214.13	ENSG00000157214	STEAP2	-0.169740761865128	-1.55649409848006	-0.402514408857132	0.687552340368591	0.908433960985718	Transcript	DLPFC
ENST00000282469.10	ENSG00000152582.13	ENSG00000152582	SPEF2	0.0251911345515922	0.410992460759079	0.402500703203385	0.687562415596316	0.908433960985718	Transcript	DLPFC
ENST00000369776.8	ENSG00000102125.15	ENSG00000102125	TAZ	-0.0597997600062167	-1.13832642936851	-0.402498356504798	0.687564140694562	0.908433960985718	Transcript	DLPFC
ENST00000428683.5	ENSG00000166526.16	ENSG00000166526	ZNF3	-0.0129063475603796	2.04476115754252	-0.40248666691578	0.687572733935602	0.908433960985718	Transcript	DLPFC
ENST00000469659.5	ENSG00000183833.16	ENSG00000183833	MAATS1	0.038313270787987	-1.88066325814865	0.40247767447311	0.687579344480222	0.908433960985718	Transcript	DLPFC
ENST00000528156.1	ENSG00000246067.7	ENSG00000246067	RAB30-AS1	-0.0470929936679123	-2.01191964656069	-0.402462791666485	0.687590285215094	0.908433960985718	Transcript	DLPFC
ENST00000509165.1	ENSG00000109320.11	ENSG00000109320	NFKB1	0.0682348151507416	-0.900007385946116	0.402446233307756	0.687602457768718	0.908435464594236	Transcript	DLPFC
ENST00000532781.1	ENSG00000117713.18	ENSG00000117713	ARID1A	0.0676598866314493	-0.890321621533821	0.402394952040813	0.68764015670516	0.908457171408306	Transcript	DLPFC
ENST00000575801.5	ENSG00000167693.16	ENSG00000167693	NXN	0.0097833952152445	4.50384007673049	0.402368138694122	0.687659868592839	0.908457171408306	Transcript	DLPFC
ENST00000628346.2	ENSG00000106976.20	ENSG00000106976	DNM1	0.101747460232848	0.375019902492226	0.402363919593929	0.687662970292546	0.908457171408306	Transcript	DLPFC
ENST00000406501.1	ENSG00000217527.1	ENSG00000217527	RPS16P5	-0.0451787877237471	-0.564000965174538	-0.402363842721904	0.687663026805578	0.908457171408306	Transcript	DLPFC
ENST00000567488.1	ENSG00000261826.1	ENSG00000261826	RP11-691G17.1	0.0116311229507971	2.02928457841134	0.40227629543375	0.68772738897264	0.908504308872871	Transcript	DLPFC
ENST00000395525.7	ENSG00000128487.16	ENSG00000128487	SPECC1	0.0980700356801754	2.72323638935873	0.402269873342976	0.68773211039257	0.908504308872871	Transcript	DLPFC
ENST00000484584.2	ENSG00000241597.2	ENSG00000241597	CTD-2007H13.1	0.0280565327912886	-1.22590828785728	0.402247975420586	0.68774820949194	0.908504308872871	Transcript	DLPFC
ENST00000590630.5	ENSG00000005156.11	ENSG00000005156	LIG3	-0.0667803681056943	-2.61396292219623	-0.402209898172054	0.687776203783317	0.908504308872871	Transcript	DLPFC
ENST00000632203.1	ENSG00000282508.1	ENSG00000282508	LINC01002	-0.0247259664309998	-0.493054822636583	-0.40220877551948	0.687777029161012	0.908504308872871	Transcript	DLPFC
ENST00000264866.8	ENSG00000109680.10	ENSG00000109680	TBC1D19	0.0115423031568598	3.28802647245235	0.402208227064372	0.687777432387065	0.908504308872871	Transcript	DLPFC
ENST00000591745.1	ENSG00000130332.14	ENSG00000130332	LSM7	0.0163892467039887	0.690413268091144	0.402200657397329	0.68778299764101	0.908504308872871	Transcript	DLPFC
ENST00000515664.5	ENSG00000164117.13	ENSG00000164117	FBXO8	-0.0171348642921134	1.56061412692387	-0.402186194120941	0.687793631155406	0.908504308872871	Transcript	DLPFC
ENST00000542794.5	ENSG00000167985.6	ENSG00000167985	SDHAF2	-0.0286325888215346	1.30726418447762	-0.402147318298984	0.68782221327235	0.908504308872871	Transcript	DLPFC
ENST00000378932.6	ENSG00000157625.15	ENSG00000157625	TAB3	-0.0714985769335037	-1.20431287711196	-0.40213358415204	0.687832310940695	0.908504308872871	Transcript	DLPFC
ENST00000522820.5	ENSG00000123119.11	ENSG00000123119	NECAB1	-0.0451476369020134	-0.621996567821536	-0.402133582352271	0.687832312263931	0.908504308872871	Transcript	DLPFC
ENST00000437249.2	ENSG00000231769.2	ENSG00000231769	RP1-8B1.4	0.0288584685853326	-1.58827429397703	0.402120714346277	0.68784177317578	0.908504308872871	Transcript	DLPFC
ENST00000613647.4	ENSG00000068078.17	ENSG00000068078	FGFR3	0.141770132878757	-2.91750532645096	0.402120178801576	0.687842166924034	0.908504308872871	Transcript	DLPFC
ENST00000613210.1	ENSG00000262312.2	ENSG00000262312	LA16c-390H2.4	0.0111597912403179	2.2662903223979	0.402075969272522	0.687874671366385	0.908528724067786	Transcript	DLPFC
ENST00000584912.5	ENSG00000125691.12	ENSG00000125691	RPL23	0.0383916318844486	-0.703469925191536	0.402065017963449	0.687882723253821	0.908528724067786	Transcript	DLPFC
ENST00000557892.1	ENSG00000166262.15	ENSG00000166262	FAM227B	0.0268369310248296	-0.784219637625349	0.402021666048125	0.687914597850702	0.908545347791524	Transcript	DLPFC
ENST00000489394.5	ENSG00000130066.16	ENSG00000130066	SAT1	0.0490226625863776	-0.0708047948815564	0.401987834456656	0.687939472994117	0.908545347791524	Transcript	DLPFC
ENST00000462605.5	ENSG00000197150.12	ENSG00000197150	ABCB8	0.0208951156127715	-0.522638744902746	0.401986600171598	0.687940380525611	0.908545347791524	Transcript	DLPFC
ENST00000358147.8	ENSG00000196151.10	ENSG00000196151	WDSUB1	0.0829273301994656	0.558400484945688	0.401979966357187	0.687945258171184	0.908545347791524	Transcript	DLPFC
ENST00000589725.1	ENSG00000171827.10	ENSG00000171827	ZNF570	-0.0346327200719712	-1.21592201449769	-0.401956345909921	0.687962625686333	0.908545347791524	Transcript	DLPFC
ENST00000329331.7	ENSG00000183576.12	ENSG00000183576	SETD3	-0.0274152170438415	2.7733242931983	-0.401943744736535	0.687971891076792	0.908545347791524	Transcript	DLPFC
ENST00000423614.1	ENSG00000101871.14	ENSG00000101871	MID1	-0.0616409904138626	-0.404364553919438	-0.401938835222105	0.687975500957176	0.908545347791524	Transcript	DLPFC
ENST00000476046.1	ENSG00000095787.21	ENSG00000095787	WAC	-0.0290665141744138	-0.263543384932585	-0.401918111099509	0.687990739121973	0.908545347791524	Transcript	DLPFC
ENST00000434477.5	ENSG00000144535.19	ENSG00000144535	DIS3L2	-0.0245434449668685	-0.512498122634833	-0.401912816701902	0.687994632040754	0.908545347791524	Transcript	DLPFC
ENST00000568454.5	ENSG00000103197.16	ENSG00000103197	TSC2	0.102866049995951	2.58311762022837	0.401857556985377	0.688035264465493	0.908555492511032	Transcript	DLPFC
ENST00000397184.2	ENSG00000228107.1	ENSG00000228107	AP000692.9	-0.013419583964389	1.84357322663163	-0.401853846509776	0.688037992807599	0.908555492511032	Transcript	DLPFC
ENST00000627151.2	ENSG00000117114.19	ENSG00000117114	ADGRL2	0.106532758973258	2.60237332680781	0.401839259203073	0.688048719009318	0.908555492511032	Transcript	DLPFC
ENST00000581407.5	ENSG00000173065.13	ENSG00000173065	FAM222B	0.0420327999042466	2.67254480685042	0.40183794702558	0.68804968387047	0.908555492511032	Transcript	DLPFC
ENST00000566982.1	ENSG00000050820.16	ENSG00000050820	BCAR1	-0.0305454117306351	1.28360199808281	-0.401790422639181	0.6880846295127	0.908555492511032	Transcript	DLPFC
ENST00000455359.5	ENSG00000100281.13	ENSG00000100281	HMGXB4	-0.142359442677895	-3.59282958193549	-0.401775792023971	0.688095387834546	0.908555492511032	Transcript	DLPFC
ENST00000597618.5	ENSG00000130726.11	ENSG00000130726	TRIM28	-0.0331023513104624	-0.188668281875816	-0.401769124173899	0.688100290921924	0.908555492511032	Transcript	DLPFC
ENST00000462718.7	ENSG00000165568.17	ENSG00000165568	AKR1E2	0.0556983582546971	0.301464357099571	0.401757776730009	0.688108635097353	0.908555492511032	Transcript	DLPFC
ENST00000575895.5	ENSG00000174238.14	ENSG00000174238	PITPNA	-0.0670964089175409	1.1708059009965	-0.401755165406457	0.688110555300994	0.908555492511032	Transcript	DLPFC
ENST00000463205.2	ENSG00000155755.18	ENSG00000155755	TMEM237	-0.0264536100684019	-1.07061076670176	-0.401752284864331	0.688112673473439	0.908555492511032	Transcript	DLPFC
ENST00000449510.6	ENSG00000151148.13	ENSG00000151148	UBE3B	-0.092448774569323	-1.92946094769596	-0.401730545145324	0.688128659596897	0.908562028429005	Transcript	DLPFC
ENST00000482678.1	ENSG00000143442.21	ENSG00000143442	POGZ	-0.0231557860447952	0.469958698534479	-0.401698588809811	0.688152158679281	0.908564727113199	Transcript	DLPFC
ENST00000345042.6	ENSG00000144381.16	ENSG00000144381	HSPD1	-0.0284019804519658	5.94888165778929	-0.401697749828254	0.688152775628209	0.908564727113199	Transcript	DLPFC
ENST00000513737.5	ENSG00000213949.8	ENSG00000213949	ITGA1	-0.0620144014644203	-0.766686430407301	-0.401672574503722	0.688171288515262	0.908570547369542	Transcript	DLPFC
ENST00000297625.7	ENSG00000164976.8	ENSG00000164976	KIAA1161	0.0117971435180999	6.09090467199448	0.401661739525835	0.688179256165323	0.908570547369542	Transcript	DLPFC
ENST00000488582.1	ENSG00000169085.11	ENSG00000169085	C8orf46	-0.0246580875385514	-1.54419052635477	-0.401639751437731	0.688195425515272	0.908577324423422	Transcript	DLPFC
ENST00000524972.5	ENSG00000213593.9	ENSG00000213593	TMX2	-0.0226573135018308	0.66028420079193	-0.401614590254673	0.688213928435285	0.908587182063403	Transcript	DLPFC
ENST00000488418.2	ENSG00000160087.20	ENSG00000160087	UBE2J2	-0.0298046068740597	-0.786344421720365	-0.401574651231187	0.688243299003393	0.90859776150537	Transcript	DLPFC
ENST00000370656.5	ENSG00000117133.10	ENSG00000117133	RPF1	0.0413083761000236	-1.97821715216009	0.401573677896308	0.688244014785385	0.90859776150537	Transcript	DLPFC
ENST00000478532.5	ENSG00000136270.13	ENSG00000136270	TBRG4	-0.102658610832069	-1.65612693796418	-0.401529991816566	0.688276141436645	0.908620087271942	Transcript	DLPFC
ENST00000461250.5	ENSG00000175497.16	ENSG00000175497	DPP10	0.011625931706657	2.10056536915916	0.401505767970666	0.688293955845493	0.908620087271942	Transcript	DLPFC
ENST00000616430.1	ENSG00000253305.2	ENSG00000253305	PCDHGB6	0.0116641190405815	2.70380301046394	0.401498456905613	0.688299332494975	0.908620087271942	Transcript	DLPFC
ENST00000304546.5	ENSG00000171551.11	ENSG00000171551	ECEL1	-0.0888343714713001	-2.84604569105412	-0.401490651136118	0.688305072973808	0.908620087271942	Transcript	DLPFC
ENST00000581788.1	ENSG00000265194.1	ENSG00000265194	RP11-70L8.4	0.0128884538333027	1.28102774342939	0.40145589620818	0.688330632482954	0.908639258256488	Transcript	DLPFC
ENST00000409829.7	ENSG00000169604.19	ENSG00000169604	ANTXR1	-0.0322223700756881	-0.685085214692812	-0.401437282458834	0.688344321574943	0.908642759188358	Transcript	DLPFC
ENST00000371939.7	ENSG00000204022.9	ENSG00000204022	LIPJ	0.0347196474272678	-1.85289382862506	0.401409581030693	0.688364694199754	0.90865195624195	Transcript	DLPFC
ENST00000437509.3	ENSG00000131386.17	ENSG00000131386	GALNT15	-0.0868426816988882	-1.6683026601653	-0.40139720615635	0.688373795200018	0.90865195624195	Transcript	DLPFC
ENST00000487906.5	ENSG00000142892.14	ENSG00000142892	PIGK	-0.0174462436255439	2.12830936142509	-0.401373582861075	0.688391168885407	0.90865195624195	Transcript	DLPFC
ENST00000302386.9	ENSG00000170296.9	ENSG00000170296	GABARAP	-0.0190992983832857	3.45984212471412	-0.401367779122837	0.688395437253473	0.90865195624195	Transcript	DLPFC
ENST00000487793.5	ENSG00000099889.13	ENSG00000099889	ARVCF	0.050905959540427	-1.93829865976945	0.401334548933948	0.688419876638053	0.908669646379481	Transcript	DLPFC
ENST00000398355.7	ENSG00000046647.13	ENSG00000046647	GEMIN8	-0.0660988383876956	0.146240804864788	-0.40128405101523	0.688457016325863	0.90868060403707	Transcript	DLPFC
ENST00000513177.5	ENSG00000243678.11	ENSG00000243678	NME2	0.0386842123178827	3.73964560394438	0.401280339967467	0.688459745718709	0.90868060403707	Transcript	DLPFC
ENST00000514028.5	ENSG00000081189.14	ENSG00000081189	MEF2C	0.0633539396455429	0.337126652442509	0.401278239363531	0.688461290667852	0.90868060403707	Transcript	DLPFC
ENST00000487188.1	ENSG00000048707.13	ENSG00000048707	VPS13D	-0.0114529377811627	2.43171615799169	-0.401246550368499	0.688484597402434	0.908681716419999	Transcript	DLPFC
ENST00000396444.7	ENSG00000138592.13	ENSG00000138592	USP8	0.0065303027362766	5.62650473240805	0.40124244575089	0.688487616302898	0.908681716419999	Transcript	DLPFC
ENST00000577837.1	ENSG00000171634.16	ENSG00000171634	BPTF	-0.0311129113701293	-1.07778560006349	-0.401219232076298	0.688504689795409	0.908681716419999	Transcript	DLPFC
ENST00000403290.5	ENSG00000133794.17	ENSG00000133794	ARNTL	0.0398024092445698	3.50026600576042	0.401217065451896	0.688506283340376	0.908681716419999	Transcript	DLPFC
ENST00000548186.5	ENSG00000089060.11	ENSG00000089060	SLC8B1	-0.120988372985158	-3.65683730491623	-0.401186159820208	0.688529014479794	0.908690977252684	Transcript	DLPFC
ENST00000347869.7	ENSG00000003756.16	ENSG00000003756	RBM5	0.0094692368762069	5.66700408762274	0.40116090506462	0.688547589600948	0.908690977252684	Transcript	DLPFC
ENST00000392168.6	ENSG00000120438.11	ENSG00000120438	TCP1	-0.0166567383609344	4.71887111415375	-0.401159995925856	0.68854825828497	0.908690977252684	Transcript	DLPFC
ENST00000579002.5	ENSG00000125445.10	ENSG00000125445	MRPS7	-0.0213557026946647	1.07806583663898	-0.401123625211061	0.688575009644704	0.908690977252684	Transcript	DLPFC
ENST00000496181.1	ENSG00000213066.11	ENSG00000213066	FGFR1OP	0.0334980032156239	-1.86033125844682	0.401080605700083	0.688606651826848	0.908690977252684	Transcript	DLPFC
ENST00000495790.1	ENSG00000120616.15	ENSG00000120616	EPC1	-0.0096927652686306	3.73465757993622	-0.401078208497804	0.688608415059436	0.908690977252684	Transcript	DLPFC
ENST00000295171.10	ENSG00000163040.14	ENSG00000163040	CCDC74A	0.0855995553131876	-0.856160696974358	0.401061112533053	0.688620989834858	0.908690977252684	Transcript	DLPFC
ENST00000379198.3	ENSG00000176022.4	ENSG00000176022	B3GALT6	0.0099765328880216	3.04959901249665	0.401058981795402	0.688622557084872	0.908690977252684	Transcript	DLPFC
ENST00000560301.5	ENSG00000104129.9	ENSG00000104129	DNAJC17	-0.0406452374399462	-1.09313038238512	-0.401053078835343	0.688626898975189	0.908690977252684	Transcript	DLPFC
ENST00000497964.1	ENSG00000127603.23	ENSG00000127603	MACF1	-0.0111767346943133	3.45723489717656	-0.401037479962867	0.688638372690989	0.908690977252684	Transcript	DLPFC
ENST00000403609.1	ENSG00000136560.13	ENSG00000136560	TANK	0.0329144915142996	-1.29638242978337	0.401035223015161	0.68864003278979	0.908690977252684	Transcript	DLPFC
ENST00000370322.5	ENSG00000166136.15	ENSG00000166136	NDUFB8	-0.0320783434136856	-0.0358775334575645	-0.401027448657629	0.688645751233158	0.908690977252684	Transcript	DLPFC
ENST00000443059.1	ENSG00000116260.16	ENSG00000116260	QSOX1	0.11711871796588	-1.60409209984622	0.400999600464215	0.688666235171087	0.908703441834371	Transcript	DLPFC
ENST00000263962.12	ENSG00000114757.18	ENSG00000114757	PEX5L	-0.0204289909815213	2.97574059845625	-0.400983459912431	0.688678107574408	0.908704543174366	Transcript	DLPFC
ENST00000623722.1	ENSG00000278917.1	ENSG00000278917	RP11-15A1.4	-0.0102926492116495	3.71065946490417	-0.400960233161676	0.688695192463339	0.908712522196514	Transcript	DLPFC
ENST00000328827.8	ENSG00000177425.10	ENSG00000177425	PAWR	0.0146481772356996	3.41561559128228	0.40092203595121	0.688723289512329	0.908733419624896	Transcript	DLPFC
ENST00000546227.5	ENSG00000139725.7	ENSG00000139725	RHOF	-0.0273494947867215	-0.933772731381106	-0.400908637181694	0.688733145462074	0.908733419624896	Transcript	DLPFC
ENST00000393067.7	ENSG00000110777.11	ENSG00000110777	POU2AF1	-0.0125430205367031	2.8865457762561	-0.400893684513321	0.68874414450101	0.908733419624896	Transcript	DLPFC
ENST00000534577.1	ENSG00000148948.7	ENSG00000148948	LRRC4C	0.0136438792148345	2.15598150732084	0.400809558534719	0.688806027993044	0.908789177966778	Transcript	DLPFC
ENST00000526284.5	ENSG00000223756.6	ENSG00000223756	TSSC2	0.0146255603415368	1.34946440575153	0.400773713306512	0.688832396558315	0.908789177966778	Transcript	DLPFC
ENST00000437743.1	ENSG00000197008.9	ENSG00000197008	ZNF138	-0.0752323186218154	0.138310975556522	-0.400770363997581	0.688834860405552	0.908789177966778	Transcript	DLPFC
ENST00000519541.1	ENSG00000205236.6	ENSG00000205236	RP11-514P8.6	-0.140849469209119	-0.695272869692833	-0.400750373790581	0.688849565841274	0.908789177966778	Transcript	DLPFC
ENST00000451463.6	ENSG00000071051.13	ENSG00000071051	NCK2	-0.0196275804086942	2.58601458248592	-0.400723090497074	0.688869636495297	0.908789177966778	Transcript	DLPFC
ENST00000046794.9	ENSG00000043462.11	ENSG00000043462	LCP2	-0.0344365534093743	0.0981147462452049	-0.400722296621346	0.688870220504515	0.908789177966778	Transcript	DLPFC
ENST00000567669.5	ENSG00000128989.10	ENSG00000128989	ARPP19	0.0531503161867424	2.31011896710799	0.400716748319703	0.688874302079656	0.908789177966778	Transcript	DLPFC
ENST00000478612.5	ENSG00000163466.15	ENSG00000163466	ARPC2	-0.0619440438971823	-1.84195956676936	-0.40067659671762	0.688903839638278	0.908789177966778	Transcript	DLPFC
ENST00000592288.5	ENSG00000141431.10	ENSG00000141431	ASXL3	0.0172487674551983	2.65403476880147	0.40064187286726	0.688929384651052	0.908789177966778	Transcript	DLPFC
ENST00000440209.5	ENSG00000001631.15	ENSG00000001631	KRIT1	-0.121745571924433	-3.72938290300008	-0.400603982771751	0.688957259356102	0.908789177966778	Transcript	DLPFC
ENST00000340932.7	ENSG00000063176.15	ENSG00000063176	SPHK2	0.122293026564515	-0.555190245585858	0.4005446061217	0.689000941983665	0.908789177966778	Transcript	DLPFC
ENST00000395090.5	ENSG00000139970.16	ENSG00000139970	RTN1	0.0369783928204311	2.43642093187232	0.400508163448903	0.689027752898815	0.908789177966778	Transcript	DLPFC
ENST00000529162.1	ENSG00000110367.11	ENSG00000110367	DDX6	-0.0167032405535969	2.86204460923669	-0.400496296899983	0.689036483216794	0.908789177966778	Transcript	DLPFC
ENST00000625973.1	ENSG00000281772.1	ENSG00000281772	RP11-567F11.2	0.0349748537537183	-1.93810719938407	0.400479120333671	0.689049120232066	0.908789177966778	Transcript	DLPFC
ENST00000361125.1	ENSG00000198742.9	ENSG00000198742	SMURF1	-0.0544531506952865	1.7705770048099	-0.400478969262408	0.689049231377476	0.908789177966778	Transcript	DLPFC
ENST00000361530.10	ENSG00000142675.17	ENSG00000142675	CNKSR1	0.0854244824067392	-1.36958816793187	0.400473453465427	0.689053289437226	0.908789177966778	Transcript	DLPFC
ENST00000337774.9	ENSG00000127241.16	ENSG00000127241	MASP1	0.0443876191637463	-1.40341621158376	0.400465600627748	0.689059066910569	0.908789177966778	Transcript	DLPFC
ENST00000477114.1	ENSG00000085998.13	ENSG00000085998	POMGNT1	0.0567071148349238	-0.0794801293356502	0.400455916627727	0.689066191627926	0.908789177966778	Transcript	DLPFC
ENST00000557134.1	ENSG00000020426.10	ENSG00000020426	MNAT1	-0.0567817251862149	-0.147442160226615	-0.400437030293221	0.689080086771108	0.908789177966778	Transcript	DLPFC
ENST00000542663.1	ENSG00000139182.13	ENSG00000139182	CLSTN3	0.0491874201600731	-1.55221566550051	0.400408786154773	0.689100866878544	0.908789177966778	Transcript	DLPFC
ENST00000474512.1	ENSG00000068400.13	ENSG00000068400	GRIPAP1	-0.0198594497860441	0.722554429874014	-0.400394359467376	0.689111481140397	0.908789177966778	Transcript	DLPFC
ENST00000408901.7	ENSG00000129460.15	ENSG00000129460	NGDN	-0.0091596411616552	3.666501952662	-0.400382508568673	0.689120200342657	0.908789177966778	Transcript	DLPFC
ENST00000540759.6	ENSG00000166908.17	ENSG00000166908	PIP4K2C	0.0145333141268061	4.13901058973894	0.400374172945109	0.68912633323469	0.908789177966778	Transcript	DLPFC
ENST00000432280.2	ENSG00000124615.17	ENSG00000124615	MOCS1	-0.122988203932326	-4.19115706285818	-0.400360247501708	0.689136578853598	0.908789177966778	Transcript	DLPFC
ENST00000527226.2	ENSG00000133112.16	ENSG00000133112	TPT1	-0.129584044478514	-3.78222824831363	-0.400350474075368	0.689143769667924	0.908789177966778	Transcript	DLPFC
ENST00000294485.5	ENSG00000162490.6	ENSG00000162490	DRAXIN	0.0126234827927128	2.68328620695825	0.400338081915255	0.689152887260434	0.908789177966778	Transcript	DLPFC
ENST00000262315.13	ENSG00000127586.16	ENSG00000127586	CHTF18	-0.0970400240428711	-1.03994437686532	-0.400329478916731	0.689159216985408	0.908789177966778	Transcript	DLPFC
ENST00000389908.7	ENSG00000102445.18	ENSG00000102445	KIAA0226L	0.127172570524932	-3.8333223214267	0.400326849382539	0.689161151690582	0.908789177966778	Transcript	DLPFC
ENST00000564435.5	ENSG00000159579.13	ENSG00000159579	RSPRY1	-0.104150887654491	-3.44228531932012	-0.400312207245404	0.689171924821706	0.908789177966778	Transcript	DLPFC
ENST00000486693.1	ENSG00000198087.7	ENSG00000198087	CD2AP	-0.0385381879717234	-2.03193351562006	-0.400307215096945	0.68917559787034	0.908789177966778	Transcript	DLPFC
ENST00000418888.5	ENSG00000138398.15	ENSG00000138398	PPIG	0.0336098235558225	-1.83464477121705	0.400305419361175	0.689176919111857	0.908789177966778	Transcript	DLPFC
ENST00000378432.1	ENSG00000205041.1	ENSG00000205041	CTC-425O23.2	-0.0161243517578561	1.05584441570016	-0.400290285947979	0.689188053802187	0.908789177966778	Transcript	DLPFC
ENST00000556142.5	ENSG00000092199.17	ENSG00000092199	HNRNPC	-0.115454199635267	-3.79830797946657	-0.400284218137933	0.689192518325316	0.908789177966778	Transcript	DLPFC
ENST00000358380.10	ENSG00000137177.19	ENSG00000137177	KIF13A	-0.0192476562848887	1.11816468479891	-0.400272493080209	0.689201145322183	0.908789177966778	Transcript	DLPFC
ENST00000622921.1	ENSG00000228794.8	ENSG00000228794	LINC01128	0.0332139334208623	-1.62416207153372	0.400247126676161	0.689219809410821	0.908789177966778	Transcript	DLPFC
ENST00000514481.1	ENSG00000112981.4	ENSG00000112981	NME5	0.036266855987668	-1.80773445392813	0.400243604081335	0.689222401280089	0.908789177966778	Transcript	DLPFC
ENST00000312221.9	ENSG00000110628.13	ENSG00000110628	SLC22A18	-0.0729903150961476	-1.04346878653623	-0.400239012923571	0.689225779386476	0.908789177966778	Transcript	DLPFC
ENST00000449376.5	ENSG00000177479.19	ENSG00000177479	ARIH2	0.0364236520502626	1.42926630881502	0.400228547347129	0.689233479827024	0.908789177966778	Transcript	DLPFC
ENST00000513620.1	ENSG00000251485.1	ENSG00000251485	AC068134.10	0.0259158315200295	-0.152028534327866	0.400215995659983	0.689242715244438	0.908789177966778	Transcript	DLPFC
ENST00000455090.1	ENSG00000165887.11	ENSG00000165887	ANKRD2	0.116702918475634	-3.88701326562869	0.400205820530851	0.689250202046178	0.908789177966778	Transcript	DLPFC
ENST00000608382.5	ENSG00000089775.11	ENSG00000089775	ZBTB25	0.0058398921655511	5.36360481616515	0.400203517852401	0.689251896348034	0.908789177966778	Transcript	DLPFC
ENST00000492783.1	ENSG00000025039.14	ENSG00000025039	RRAGD	-0.0405185617309947	1.55739369844427	-0.400181014588432	0.689268454244608	0.908789177966778	Transcript	DLPFC
ENST00000478683.1	ENSG00000198586.13	ENSG00000198586	TLK1	-0.013669980274574	1.57918717340817	-0.400166219448538	0.689279340586661	0.908789177966778	Transcript	DLPFC
ENST00000513640.1	ENSG00000031003.10	ENSG00000031003	FAM13B	-0.0266811200870496	-0.375293402709563	-0.400166056267696	0.689279460656346	0.908789177966778	Transcript	DLPFC
ENST00000414150.6	ENSG00000271723.5	ENSG00000271723	MROH7-TTC4	0.150350457333204	-0.913373986897433	0.400150793882184	0.689290690868628	0.908789177966778	Transcript	DLPFC
ENST00000566920.5	ENSG00000039523.18	ENSG00000039523	FAM65A	0.0253630268709365	-0.348533782482475	0.400145994510957	0.689294222307047	0.908789177966778	Transcript	DLPFC
ENST00000487909.5	ENSG00000159256.12	ENSG00000159256	MORC3	0.0909974035033495	3.73454781760218	0.40011680921644	0.689315697364489	0.908789177966778	Transcript	DLPFC
ENST00000472545.6	ENSG00000150672.16	ENSG00000150672	DLG2	0.0094921892448382	1.97336144660609	0.400116036639181	0.689316265843957	0.908789177966778	Transcript	DLPFC
ENST00000322285.7	ENSG00000122012.13	ENSG00000122012	SV2C	0.134841176646958	-3.17693681299563	0.39999170046172	0.689407757453877	0.908895244657869	Transcript	DLPFC
ENST00000514784.1	ENSG00000250900.6	ENSG00000250900	CTC-338M12.6	0.0797160987282546	0.775507863650576	0.399973054596945	0.689421478231904	0.908898778778772	Transcript	DLPFC
ENST00000537956.1	ENSG00000198393.7	ENSG00000198393	ZNF26	0.0269404543533268	-0.631533795053965	0.399943655843835	0.689443111857142	0.908902681028756	Transcript	DLPFC
ENST00000564477.1	ENSG00000140905.9	ENSG00000140905	GCSH	-0.0480007072135218	-1.89994511492839	-0.399939026475597	0.689446518488039	0.908902681028756	Transcript	DLPFC
ENST00000606715.3	ENSG00000162105.17	ENSG00000162105	SHANK2	0.0290741136540601	1.95512385543415	0.399921060179557	0.689459739474849	0.908905555992729	Transcript	DLPFC
ENST00000406462.6	ENSG00000121957.12	ENSG00000121957	GPSM2	-0.0185813801141842	4.62108725646219	-0.399891198847053	0.689481713957909	0.908914170466279	Transcript	DLPFC
ENST00000589966.1	ENSG00000006638.11	ENSG00000006638	TBXA2R	0.0118528823959921	3.70581359092171	0.399865055905348	0.689500952351841	0.908914170466279	Transcript	DLPFC
ENST00000474211.1	ENSG00000164543.5	ENSG00000164543	STK17A	0.0272267796296747	0.18931459093097	0.399858658038665	0.689505660524459	0.908914170466279	Transcript	DLPFC
ENST00000555616.5	ENSG00000072110.13	ENSG00000072110	ACTN1	0.127858946232497	-2.04466500386615	0.399851280869687	0.689511089377948	0.908914170466279	Transcript	DLPFC
ENST00000543813.1	ENSG00000131873.5	ENSG00000131873	CHSY1	0.133418898329074	-1.65681460673449	0.39983716737135	0.689521475536233	0.908914170466279	Transcript	DLPFC
ENST00000444126.5	ENSG00000231074.8	ENSG00000231074	HCG18	0.0915101365261923	1.16999952856689	0.399805446528907	0.689544819196946	0.908919416435534	Transcript	DLPFC
ENST00000471423.1	ENSG00000163159.11	ENSG00000163159	VPS72	-0.0467080909313356	-2.18118160204647	-0.399778006415509	0.68956501286904	0.908919416435534	Transcript	DLPFC
ENST00000512387.5	ENSG00000130844.16	ENSG00000130844	ZNF331	-0.0528766935980449	0.779465037236784	-0.399767131645878	0.689573015868692	0.908919416435534	Transcript	DLPFC
ENST00000509148.1	ENSG00000204628.11	ENSG00000204628	RACK1	0.0140340355467257	1.23028301381463	0.399744900402702	0.6895893764738	0.908919416435534	Transcript	DLPFC
ENST00000249842.7	ENSG00000129009.12	ENSG00000129009	ISLR	-0.0325315094151226	2.45889341561492	-0.399737618527123	0.689594735445151	0.908919416435534	Transcript	DLPFC
ENST00000456580.6	ENSG00000149260.15	ENSG00000149260	CAPN5	0.134141782174863	-3.76057819909946	0.399730022300356	0.689600325774527	0.908919416435534	Transcript	DLPFC
ENST00000573553.5	ENSG00000217930.7	ENSG00000217930	PAM16	0.0648301396087036	-2.48133888877844	0.399718852144695	0.689608546314279	0.908919416435534	Transcript	DLPFC
ENST00000538504.6	ENSG00000126214.21	ENSG00000126214	KLC1	-0.0254820085770439	0.598151433668889	-0.399711743179034	0.689613778089967	0.908919416435534	Transcript	DLPFC
ENST00000556635.1	ENSG00000089737.15	ENSG00000089737	DDX24	-0.0216527161289806	0.274580723473995	-0.399676603911654	0.689639638718578	0.908937574339324	Transcript	DLPFC
ENST00000430986.6	ENSG00000108924.13	ENSG00000108924	HLF	0.0878443137132573	-2.01337546504155	0.399663019828878	0.689649635977333	0.908937574339324	Transcript	DLPFC
ENST00000483358.5	ENSG00000013374.15	ENSG00000013374	NUB1	0.0716247258375517	1.21265423244777	0.399645066128672	0.689662849156569	0.908940437718324	Transcript	DLPFC
ENST00000504126.1	ENSG00000164073.9	ENSG00000164073	MFSD8	-0.0358135259248934	-0.972397848654483	-0.399606361988044	0.689691334123189	0.908962971543731	Transcript	DLPFC
ENST00000577307.1	ENSG00000132141.13	ENSG00000132141	CCT6B	-0.0159293699032999	2.3095573682776	-0.399578652791371	0.689711727446191	0.908962971543731	Transcript	DLPFC
ENST00000622310.1	ENSG00000273659.1	ENSG00000273659	RP11-58C22.2	-0.0127065910517012	1.64016059990077	-0.399564633135488	0.68972204567243	0.908962971543731	Transcript	DLPFC
ENST00000523670.5	ENSG00000169398.19	ENSG00000169398	PTK2	-0.0829594552769473	-1.39827105544037	-0.399548556423577	0.689733877927935	0.908962971543731	Transcript	DLPFC
ENST00000382599.8	ENSG00000074211.13	ENSG00000074211	PPP2R2C	0.0173796402768428	4.26628134880631	0.399546826369935	0.689735151229954	0.908962971543731	Transcript	DLPFC
ENST00000402521.7	ENSG00000108883.12	ENSG00000108883	EFTUD2	0.0272215163263829	3.77264255261109	0.399498460912777	0.68977074807534	0.908981519127714	Transcript	DLPFC
ENST00000565133.1	ENSG00000261436.5	ENSG00000261436	RP11-354I13.2	-0.0192506037750406	-0.325525787709172	-0.399497700632991	0.689771307644705	0.908981519127714	Transcript	DLPFC
ENST00000306402.10	ENSG00000095637.21	ENSG00000095637	SORBS1	0.0090716404072182	6.93229337580884	0.399477418409515	0.689786235515951	0.908983763473508	Transcript	DLPFC
ENST00000484228.1	ENSG00000133065.10	ENSG00000133065	SLC41A1	0.0273502654116347	-0.136363380022677	0.399460432462143	0.689798737396118	0.908983763473508	Transcript	DLPFC
ENST00000485763.1	ENSG00000079246.15	ENSG00000079246	XRCC5	-0.0247740373133042	-0.179934836391655	-0.399442155429362	0.689812189627063	0.908983763473508	Transcript	DLPFC
ENST00000392339.5	ENSG00000141526.15	ENSG00000141526	SLC16A3	-0.122814954936811	-3.87438361360768	-0.399415660636724	0.689831690454596	0.908983763473508	Transcript	DLPFC
ENST00000455331.5	ENSG00000196440.11	ENSG00000196440	ARMCX4	0.0609525227385779	-0.513426617640823	0.399409846526559	0.689835969812222	0.908983763473508	Transcript	DLPFC
ENST00000463237.5	ENSG00000211456.10	ENSG00000211456	SACM1L	0.0399984416296347	-1.31376256344777	0.399395365336501	0.689846628441165	0.908983763473508	Transcript	DLPFC
ENST00000357119.8	ENSG00000197114.11	ENSG00000197114	ZGPAT	0.075821225823297	-1.79520968575493	0.399366995593275	0.689867509678054	0.908983763473508	Transcript	DLPFC
ENST00000466134.5	ENSG00000141959.16	ENSG00000141959	PFKL	-0.018413095103762	3.01129819749763	-0.399361754311959	0.689871367491367	0.908983763473508	Transcript	DLPFC
ENST00000468643.5	ENSG00000185272.13	ENSG00000185272	RBM11	-0.10187920047002	0.423791393585868	-0.399360377366588	0.689872380984996	0.908983763473508	Transcript	DLPFC
ENST00000589834.1	ENSG00000132471.11	ENSG00000132471	WBP2	-0.0411505960204408	0.131231111361929	-0.399337960667355	0.689888880760897	0.908985426642723	Transcript	DLPFC
ENST00000584445.5	ENSG00000141562.17	ENSG00000141562	NARF	0.0122025071183131	2.97043058256194	0.399321763623968	0.689900802661121	0.908985426642723	Transcript	DLPFC
ENST00000429576.6	ENSG00000175471.19	ENSG00000175471	MCTP1	0.0408970040843287	3.14127742193725	0.399313660917907	0.689906766720159	0.908985426642723	Transcript	DLPFC
ENST00000558195.2	ENSG00000259511.2	ENSG00000259511	UBE2Q2L	0.0801699588773157	-1.92905299787139	0.399296959741493	0.689919059810377	0.908987076097188	Transcript	DLPFC
ENST00000477582.1	ENSG00000073803.13	ENSG00000073803	MAP3K13	0.0675488172301704	-2.58092627875045	0.399251133153514	0.689952791412025	0.909016970867184	Transcript	DLPFC
ENST00000485144.1	ENSG00000155744.9	ENSG00000155744	FAM126B	-0.0300862015543079	-1.45176968089938	-0.399215895732008	0.689978729060869	0.909028250602161	Transcript	DLPFC
ENST00000553945.1	ENSG00000119638.12	ENSG00000119638	NEK9	-0.0355731777906163	-1.92713216054337	-0.399202665091402	0.689988467998154	0.909028250602161	Transcript	DLPFC
ENST00000537889.1	ENSG00000183458.13	ENSG00000183458	RP11-958N24.1	0.133878501411346	-3.08752866266542	0.399194500525164	0.689994477876384	0.909028250602161	Transcript	DLPFC
ENST00000584878.1	ENSG00000087095.12	ENSG00000087095	NLK	-0.0566165992731463	-1.45118763980045	-0.399094656008093	0.690067974292305	0.909099648444765	Transcript	DLPFC
ENST00000582724.1	ENSG00000258890.6	ENSG00000258890	CEP95	-0.0177213956583746	-0.195392931818393	-0.399081540736859	0.690077628775492	0.909099648444765	Transcript	DLPFC
ENST00000425063.5	ENSG00000197343.10	ENSG00000197343	ZNF655	-0.128637386606989	-2.48956489750554	-0.399068705658835	0.690087077050406	0.909099648444765	Transcript	DLPFC
ENST00000562646.5	ENSG00000147274.14	ENSG00000147274	RBMX	-0.0332500899096461	2.86795872167449	-0.399055039532654	0.690097137137408	0.909099648444765	Transcript	DLPFC
ENST00000524291.1	ENSG00000078668.13	ENSG00000078668	VDAC3	-0.0262072507840187	0.141228406491334	-0.399032972326025	0.690113381653392	0.909099648444765	Transcript	DLPFC
ENST00000395332.7	ENSG00000126522.16	ENSG00000126522	ASL	0.0719779125097896	0.819350743144243	0.399030872512668	0.690114927413899	0.909099648444765	Transcript	DLPFC
ENST00000513044.1	ENSG00000163694.14	ENSG00000163694	RBM47	-0.0098747728602003	2.64107276277905	-0.39900369280054	0.690134935654862	0.909111458912552	Transcript	DLPFC
ENST00000366402.2	ENSG00000273549.1	ENSG00000273549	Metazoa_SRP	0.0201851691516701	-0.18258525367866	0.39895103771412	0.690173698113866	0.909147973449075	Transcript	DLPFC
ENST00000526292.1	ENSG00000104643.9	ENSG00000104643	MTMR9	0.072022765964654	-0.0690613807566836	0.398868287848746	0.690234616732127	0.909213672086047	Transcript	DLPFC
ENST00000590811.1	ENSG00000141385.9	ENSG00000141385	AFG3L2	-0.0900376495750346	-0.353679176423489	-0.398759464816108	0.690314732906892	0.909301939897303	Transcript	DLPFC
ENST00000445413.6	ENSG00000138658.15	ENSG00000138658	ZGRF1	-0.0557797567796605	0.967647751925523	-0.398747263594254	0.690323715737502	0.909301939897303	Transcript	DLPFC
ENST00000368778.7	ENSG00000188690.12	ENSG00000188690	UROS	0.0187637647483646	0.286169182453049	0.39869859303699	0.690359548598789	0.909302337580469	Transcript	DLPFC
ENST00000533670.1	ENSG00000251637.6	ENSG00000251637	RP11-119D9.1	0.0187712244161439	0.118499163441304	0.398689828992328	0.690366001050102	0.909302337580469	Transcript	DLPFC
ENST00000550793.1	ENSG00000135506.15	ENSG00000135506	OS9	0.091885663447199	-2.81397077931629	0.398687983306791	0.690367359922835	0.909302337580469	Transcript	DLPFC
ENST00000569924.1	ENSG00000125107.17	ENSG00000125107	CNOT1	0.10574287471599	-2.41448218026182	0.398686845424779	0.6903681976808	0.909302337580469	Transcript	DLPFC
ENST00000498824.4	ENSG00000120690.14	ENSG00000120690	ELF1	-0.114660150239075	-3.50264451721134	-0.398658525054544	0.690389048485329	0.909307980035915	Transcript	DLPFC
ENST00000568146.1	ENSG00000140939.14	ENSG00000140939	NOL3	0.121393223998674	0.483874156873536	0.39865102320215	0.69039457174566	0.909307980035915	Transcript	DLPFC
ENST00000368619.3	ENSG00000165752.16	ENSG00000165752	STK32C	0.0231533101820254	-0.509401191609553	0.398606197007048	0.69042757550537	0.909333552625321	Transcript	DLPFC
ENST00000533917.5	ENSG00000166833.19	ENSG00000166833	NAV2	-0.046551222257362	0.611462652921853	-0.398594648138555	0.690436078577577	0.909333552625321	Transcript	DLPFC
ENST00000328546.4	ENSG00000170509.11	ENSG00000170509	HSD17B13	0.0628769970435607	0.345424482647445	0.398562839410237	0.69045949855648	0.909349850226513	Transcript	DLPFC
ENST00000266058.8	ENSG00000187122.16	ENSG00000187122	SLIT1	0.0215812462639879	6.54737279436778	0.398537920803561	0.690477845717365	0.909359466403889	Transcript	DLPFC
ENST00000486676.5	ENSG00000070759.16	ENSG00000070759	TESK2	-0.12779174196964	-3.0276500604358	-0.398458879884512	0.690536043456523	0.909411955628877	Transcript	DLPFC
ENST00000497992.1	ENSG00000172264.16	ENSG00000172264	MACROD2	0.0262871786993316	-0.734142807628609	0.398438942848026	0.69055072336409	0.909411955628877	Transcript	DLPFC
ENST00000344532.7	ENSG00000136161.12	ENSG00000136161	RCBTB2	-0.0213042239056218	2.92396030083661	-0.398438784616569	0.690550839872504	0.909411955628877	Transcript	DLPFC
ENST00000432298.5	ENSG00000004866.19	ENSG00000004866	ST7	0.144996674186299	-4.0397914648178	0.398401790129482	0.690578079721312	0.909433281119995	Transcript	DLPFC
ENST00000539143.5	ENSG00000003056.7	ENSG00000003056	M6PR	0.132741608298865	-3.28689952919886	0.39836585906199	0.690604536936312	0.909447016956378	Transcript	DLPFC
ENST00000389413.7	ENSG00000155093.17	ENSG00000155093	PTPRN2	0.0263321057784981	3.85578313386059	0.39835336711916	0.69061373524952	0.909447016956378	Transcript	DLPFC
ENST00000392614.8	ENSG00000172794.19	ENSG00000172794	RAB37	0.136343330769118	-3.90179710646829	0.398342617955173	0.690621650322237	0.909447016956378	Transcript	DLPFC
ENST00000591046.1	ENSG00000171443.6	ENSG00000171443	ZNF524	0.0324492829907938	0.10160145399769	0.398313769183523	0.690642893084083	0.909460443368149	Transcript	DLPFC
ENST00000624958.1	ENSG00000280157.1	ENSG00000280157	RP11-520H14.7	0.0170602126959293	1.56189747386782	0.398250794423788	0.690689265330435	0.9095069601225	Transcript	DLPFC
ENST00000466415.1	ENSG00000215305.9	ENSG00000215305	VPS16	0.026357828154193	-0.362212009067214	0.398212086149516	0.690717769227411	0.909518171819959	Transcript	DLPFC
ENST00000399722.6	ENSG00000101773.17	ENSG00000101773	RBBP8	0.0738057047152088	1.62121446402058	0.398170306085471	0.690748535615081	0.909518171819959	Transcript	DLPFC
ENST00000460826.1	ENSG00000115677.16	ENSG00000115677	HDLBP	-0.0340097651299841	-1.41966203480399	-0.398166383922611	0.69075142387977	0.909518171819959	Transcript	DLPFC
ENST00000473001.1	ENSG00000240086.5	ENSG00000240086	RP11-657O9.1	0.0414993574555457	-1.9042515909209	0.398159537634114	0.690756465469453	0.909518171819959	Transcript	DLPFC
ENST00000465826.5	ENSG00000132155.11	ENSG00000132155	RAF1	0.0101028637054949	2.12144029929893	0.398127411856453	0.690780122995559	0.909518171819959	Transcript	DLPFC
ENST00000456105.2	ENSG00000234996.4	ENSG00000234996	RP11-480I12.9	0.0161630966564827	0.0988346080281972	0.398120564797574	0.690785165230976	0.909518171819959	Transcript	DLPFC
ENST00000357505.10	ENSG00000244754.8	ENSG00000244754	N4BP2L2	-0.154888770059115	-1.98994121107659	-0.398115846947616	0.690788639505912	0.909518171819959	Transcript	DLPFC
ENST00000579942.2	ENSG00000266094.7	ENSG00000266094	RASSF5	-0.130122955947911	-1.11219130900537	-0.398107654080993	0.690794672835658	0.909518171819959	Transcript	DLPFC
ENST00000449068.1	ENSG00000110436.11	ENSG00000110436	SLC1A2	0.0299794311557305	3.51833962370006	0.398092170934584	0.690806074872748	0.909518171819959	Transcript	DLPFC
ENST00000433665.5	ENSG00000115525.16	ENSG00000115525	ST3GAL5	-0.021949378937979	0.0833662951287211	-0.398060782220476	0.690829190240908	0.909518171819959	Transcript	DLPFC
ENST00000377753.6	ENSG00000165275.9	ENSG00000165275	TRMT10B	0.0404302194775433	0.564215146222023	0.398051826427086	0.690835785545418	0.909518171819959	Transcript	DLPFC
ENST00000424034.5	ENSG00000093217.9	ENSG00000093217	XYLB	-0.103176825968612	-2.12061061017687	-0.398015524648434	0.690862519463429	0.909518171819959	Transcript	DLPFC
ENST00000395606.5	ENSG00000100523.14	ENSG00000100523	DDHD1	0.013783115604061	5.58870203081926	0.398008923619538	0.690867380736959	0.909518171819959	Transcript	DLPFC
ENST00000636160.1	ENSG00000104763.18	ENSG00000104763	ASAH1	0.128713930322434	-1.79835003730049	0.398004217880186	0.690870846247884	0.909518171819959	Transcript	DLPFC
ENST00000379239.8	ENSG00000137073.20	ENSG00000137073	UBAP2	-0.0588455136852699	-1.91010248634949	-0.398002553703183	0.690872071821695	0.909518171819959	Transcript	DLPFC
ENST00000011700.10	ENSG00000048707.13	ENSG00000048707	VPS13D	0.0163448779953785	5.38377412895118	0.397999199945033	0.69087454168053	0.909518171819959	Transcript	DLPFC
ENST00000515249.1	ENSG00000164331.9	ENSG00000164331	ANKRA2	0.0285174901725946	-0.592248465458001	0.397945810570765	0.690913860469876	0.909521229322949	Transcript	DLPFC
ENST00000493588.5	ENSG00000013374.15	ENSG00000013374	NUB1	0.0433491952757815	-1.24849109999899	0.397945723908084	0.690913924293589	0.909521229322949	Transcript	DLPFC
ENST00000442287.6	ENSG00000140521.12	ENSG00000140521	POLG	0.0322696331826699	3.08690042530321	0.39793974641302	0.690918326492784	0.909521229322949	Transcript	DLPFC
ENST00000576471.1	ENSG00000108379.9	ENSG00000108379	WNT3	0.0742526925699508	-2.0997759645286	0.397935737735756	0.690921278737961	0.909521229322949	Transcript	DLPFC
ENST00000290231.10	ENSG00000124160.11	ENSG00000124160	NCOA5	-0.0110087709123433	4.00864835224484	-0.397898312056095	0.690948841619198	0.909521229322949	Transcript	DLPFC
ENST00000474188.1	ENSG00000010322.15	ENSG00000010322	NISCH	0.0355476033856905	-1.46709419788031	0.39789545946038	0.69095094248655	0.909521229322949	Transcript	DLPFC
ENST00000531050.5	ENSG00000152894.14	ENSG00000152894	PTPRK	-0.0334347732861592	3.63894469099784	-0.397891039289426	0.690954197839654	0.909521229322949	Transcript	DLPFC
ENST00000415188.1	ENSG00000114316.12	ENSG00000114316	USP4	0.0217392663267858	0.150774155326326	0.397852312226967	0.690982719665856	0.909544230652515	Transcript	DLPFC
ENST00000551816.5	ENSG00000059758.7	ENSG00000059758	CDK17	0.098499011482517	-2.16772829134723	0.397828730095947	0.691000087722118	0.909550347023784	Transcript	DLPFC
ENST00000514731.5	ENSG00000169045.17	ENSG00000169045	HNRNPH1	0.135093015576664	-3.91386466796122	0.397790679003292	0.691028112400597	0.909550347023784	Transcript	DLPFC
ENST00000572705.1	ENSG00000196689.11	ENSG00000196689	TRPV1	-0.0405101140273456	2.22010963871051	-0.397778421544902	0.691037140124954	0.909550347023784	Transcript	DLPFC
ENST00000278175.9	ENSG00000148926.9	ENSG00000148926	ADM	0.115736489605776	-1.1120153479683	0.397776347808177	0.691038667454391	0.909550347023784	Transcript	DLPFC
ENST00000566915.5	ENSG00000087253.12	ENSG00000087253	LPCAT2	0.0496502117752644	1.04719095801472	0.397770999717506	0.691042606386612	0.909550347023784	Transcript	DLPFC
ENST00000531649.1	ENSG00000163362.10	ENSG00000163362	C1orf106	0.0125235687943456	1.65818387545518	0.397741773551343	0.69106413195306	0.909552481287311	Transcript	DLPFC
ENST00000562975.1	ENSG00000261622.1	ENSG00000261622	RP11-484P15.1	0.0379331749514601	-1.93956000372848	0.397736833197244	0.691067770632323	0.909552481287311	Transcript	DLPFC
ENST00000427453.5	ENSG00000184381.18	ENSG00000184381	PLA2G6	-0.021825684285979	-0.228090404931614	-0.397723797072548	0.691077372058788	0.909552481287311	Transcript	DLPFC
ENST00000493484.5	ENSG00000181090.18	ENSG00000181090	EHMT1	0.0258671419989344	-0.760410089530865	0.39768264009626	0.691107685511555	0.909566956387986	Transcript	DLPFC
ENST00000462633.1	ENSG00000196586.13	ENSG00000196586	MYO6	-0.0186750193505059	1.085951022834	-0.397678864108604	0.691110466674288	0.909566956387986	Transcript	DLPFC
ENST00000410043.5	ENSG00000102547.18	ENSG00000102547	CAB39L	-0.130474099376853	-3.27586276977075	-0.397561162877601	0.691197160337619	0.909666511375832	Transcript	DLPFC
ENST00000546636.5	ENSG00000110911.14	ENSG00000110911	SLC11A2	-0.0540269850028515	0.213561902475299	-0.397526080539011	0.691223001265742	0.909679326788416	Transcript	DLPFC
ENST00000430756.2	ENSG00000235244.3	ENSG00000235244	DANT2	0.0104841121758138	3.56232903396715	0.397517940476134	0.691228997120057	0.909679326788416	Transcript	DLPFC
ENST00000622113.4	ENSG00000274391.4	ENSG00000274391	TPTE	0.0247321742309071	-0.900639969448632	0.39748663411113	0.691252057123619	0.909686129323325	Transcript	DLPFC
ENST00000598399.1	ENSG00000105372.6	ENSG00000105372	RPS19	0.0237136033324541	-0.743959981331442	0.397480920932858	0.691256265433429	0.909686129323325	Transcript	DLPFC
ENST00000582967.1	ENSG00000141314.12	ENSG00000141314	RHBDL3	0.0294200928625422	-0.176564114937326	0.39745008633377	0.691278978271091	0.909701477687405	Transcript	DLPFC
ENST00000593944.5	ENSG00000105722.9	ENSG00000105722	ERF	-0.112972082443311	-3.69592162307753	-0.397384699382716	0.691327143375048	0.909747031502373	Transcript	DLPFC
ENST00000523562.5	ENSG00000102878.16	ENSG00000102878	HSF4	0.0204951794712513	1.77077815496639	0.397366975000978	0.691340199662389	0.909747031502373	Transcript	DLPFC
ENST00000419040.6	ENSG00000118412.12	ENSG00000118412	CASP8AP2	-0.0663008392846708	-0.0540828900437533	-0.397358088587978	0.691346745683469	0.909747031502373	Transcript	DLPFC
ENST00000314397.8	ENSG00000145912.8	ENSG00000145912	NHP2	-0.0286410120219792	-0.726209493513678	-0.397326985601044	0.691369657338554	0.909750571263048	Transcript	DLPFC
ENST00000413270.2	ENSG00000189423.11	ENSG00000189423	USP32P3	0.0144681217012795	3.12545408406199	0.397307965594304	0.691383668346081	0.909750571263048	Transcript	DLPFC
ENST00000591266.1	ENSG00000079805.16	ENSG00000079805	DNM2	-0.0150943565337762	1.02499086124996	-0.397300946815932	0.691388838726295	0.909750571263048	Transcript	DLPFC
ENST00000542058.5	ENSG00000135677.10	ENSG00000135677	GNS	0.106443760760539	-3.31902455750519	0.39729443254709	0.691393637472702	0.909750571263048	Transcript	DLPFC
ENST00000567134.5	ENSG00000169371.13	ENSG00000169371	SNUPN	0.107871346415935	-1.22259227058553	0.397256940485102	0.691421256301256	0.909772371939545	Transcript	DLPFC
ENST00000375772.7	ENSG00000179222.17	ENSG00000179222	MAGED1	0.0202073564330946	5.01943428600004	0.397202303174532	0.691461506053179	0.909810791427706	Transcript	DLPFC
ENST00000567642.1	ENSG00000149923.13	ENSG00000149923	PPP4C	-0.0229814706125247	-1.04713063732616	-0.397178610777221	0.69147895984026	0.909819215706714	Transcript	DLPFC
ENST00000368829.3	ENSG00000143436.10	ENSG00000143436	MRPL9	0.0600269611886045	-2.08507823698603	0.397121386262272	0.691521116848468	0.909860142666472	Transcript	DLPFC
ENST00000433386.6	ENSG00000133265.10	ENSG00000133265	HSPBP1	-0.0895605309018358	1.04406778224194	-0.397090495892613	0.691543874025325	0.909875543643849	Transcript	DLPFC
ENST00000582299.2	ENSG00000264204.2	ENSG00000264204	AGAP7P	0.0986084039380102	-1.9939088377692	0.397058493090726	0.691567451034822	0.909877950576793	Transcript	DLPFC
ENST00000495726.1	ENSG00000095319.14	ENSG00000095319	NUP188	-0.0401303259032944	-1.86218840404334	-0.397058009380344	0.691567807394807	0.909877950576793	Transcript	DLPFC
ENST00000378330.6	ENSG00000167522.14	ENSG00000167522	ANKRD11	-0.0162737549616401	6.06481495882031	-0.39703761089798	0.691582835463978	0.909883181705839	Transcript	DLPFC
ENST00000607833.5	ENSG00000204256.12	ENSG00000204256	BRD2	-0.0155979023317448	3.76668247251387	-0.397019155942121	0.69159643179397	0.90988652902554	Transcript	DLPFC
ENST00000506398.6	ENSG00000113391.17	ENSG00000113391	FAM172A	0.0639273412580572	-0.689447298351025	0.396997383045286	0.691612472680886	0.909893092324645	Transcript	DLPFC
ENST00000379448.8	ENSG00000151612.15	ENSG00000151612	ZNF827	-0.0830006875099913	0.8181494958982	-0.396962990108761	0.691637811494331	0.909911887674483	Transcript	DLPFC
ENST00000463151.5	ENSG00000066135.12	ENSG00000066135	KDM4A	-0.0736327673022599	-1.27447483873937	-0.396920926398581	0.691668802180975	0.909938117853483	Transcript	DLPFC
ENST00000495237.1	ENSG00000121671.11	ENSG00000121671	CRY2	0.0137301432184693	1.54590923643739	0.396880180478287	0.691698822472701	0.909939548666219	Transcript	DLPFC
ENST00000636068.1	ENSG00000184271.16	ENSG00000184271	POU6F1	-0.0459159635861668	1.61213196901821	-0.396879285529762	0.691699481847632	0.909939548666219	Transcript	DLPFC
ENST00000564026.1	ENSG00000149929.15	ENSG00000149929	HIRIP3	-0.0205531635485869	0.864239652131307	-0.396874445278744	0.691703048023483	0.909939548666219	Transcript	DLPFC
ENST00000424767.6	ENSG00000158865.12	ENSG00000158865	SLC5A11	-0.139912941286021	-2.47084539632594	-0.396834378976124	0.691732568136517	0.909963842209147	Transcript	DLPFC
ENST00000457665.5	ENSG00000244627.5	ENSG00000244627	RP3-449O17.1	-0.0277736009035358	-1.19462719120234	-0.396803808494918	0.691755092219866	0.909976663792493	Transcript	DLPFC
ENST00000586731.1	ENSG00000183077.15	ENSG00000183077	AFMID	-0.079715057236331	-1.84317236418901	-0.396763162688473	0.691785040145543	0.909976663792493	Transcript	DLPFC
ENST00000380113.7	ENSG00000125877.12	ENSG00000125877	ITPA	0.0165478624116818	2.82950305849558	0.396756732110251	0.691789778255042	0.909976663792493	Transcript	DLPFC
ENST00000545236.5	ENSG00000111196.9	ENSG00000111196	MAGOHB	0.110255604751337	-1.84376148140111	0.396730657722796	0.691808990229015	0.909976663792493	Transcript	DLPFC
ENST00000588647.1	ENSG00000092931.11	ENSG00000092931	MFSD11	-0.0242683827354311	-1.14818134859797	-0.396727937383618	0.691810994624509	0.909976663792493	Transcript	DLPFC
ENST00000564383.1	ENSG00000128731.15	ENSG00000128731	HERC2	-0.0436717982144536	0.0317144999320113	-0.396701884931056	0.691830190656281	0.909976663792493	Transcript	DLPFC
ENST00000396053.8	ENSG00000173933.19	ENSG00000173933	RBM4	-0.0260817771665328	1.67523184489201	-0.396637348061517	0.691877743726717	0.909976663792493	Transcript	DLPFC
ENST00000344429.9	ENSG00000139910.19	ENSG00000139910	NOVA1	-0.0150225134158129	1.78754653014618	-0.39660971453478	0.691898105469261	0.909976663792493	Transcript	DLPFC
ENST00000318289.14	ENSG00000215845.10	ENSG00000215845	TSTD1	0.0524375494969646	-2.25576466383618	0.39659983700081	0.691905383776707	0.909976663792493	Transcript	DLPFC
ENST00000547754.5	ENSG00000139354.10	ENSG00000139354	GAS2L3	-0.112940649236377	-3.94186436486896	-0.396598468105641	0.691906392455817	0.909976663792493	Transcript	DLPFC
ENST00000344780.4	ENSG00000124104.18	ENSG00000124104	SNX21	-0.0220106329243455	2.16725623173043	-0.396580120728918	0.69191991189001	0.909976663792493	Transcript	DLPFC
ENST00000463634.6	ENSG00000112739.16	ENSG00000112739	PRPF4B	-0.0451761927241065	-0.466024343566059	-0.396578143366915	0.691921368933373	0.909976663792493	Transcript	DLPFC
ENST00000435159.2	ENSG00000181234.9	ENSG00000181234	TMEM132C	-0.0106983926009694	3.86990668696356	-0.396565026815274	0.69193103405378	0.909976663792493	Transcript	DLPFC
ENST00000529619.5	ENSG00000204965.8	ENSG00000204965	PCDHA5	-0.0477687001580858	2.56886228694146	-0.396506184052822	0.691974393812792	0.909976663792493	Transcript	DLPFC
ENST00000613284.1	ENSG00000268350.7	ENSG00000268350	FAM156A	-0.0334916444416929	-0.135061547018015	-0.396505071359763	0.69197521373823	0.909976663792493	Transcript	DLPFC
ENST00000511247.1	ENSG00000174227.15	ENSG00000174227	PIGG	0.0284114385306869	-0.424350850249615	0.396501962160954	0.691977504858242	0.909976663792493	Transcript	DLPFC
ENST00000512944.5	ENSG00000180104.15	ENSG00000180104	EXOC3	0.0572656810295266	3.42878830409806	0.396478423109823	0.69199485050901	0.909976663792493	Transcript	DLPFC
ENST00000265978.8	ENSG00000051009.10	ENSG00000051009	FAM160A2	0.0582331667679372	0.691707719189477	0.396475813107382	0.691996773799199	0.909976663792493	Transcript	DLPFC
ENST00000551548.5	ENSG00000152556.15	ENSG00000152556	PFKM	0.0482714167464383	-1.60666850420653	0.396468834938242	0.692001915966732	0.909976663792493	Transcript	DLPFC
ENST00000549705.1	ENSG00000111596.11	ENSG00000111596	CNOT2	0.0212041986129853	-0.605750703773982	0.396463115480551	0.692006130608605	0.909976663792493	Transcript	DLPFC
ENST00000460482.6	ENSG00000197816.13	ENSG00000197816	CCDC180	-0.081597274175302	-2.24465652827787	-0.396427797091841	0.69203215677784	0.909976663792493	Transcript	DLPFC
ENST00000429998.3	ENSG00000225339.3	ENSG00000225339	RP11-513I15.6	0.0095527765751919	2.85457155158269	0.39642269428936	0.69203591707021	0.909976663792493	Transcript	DLPFC
ENST00000505894.2	ENSG00000150627.15	ENSG00000150627	WDR17	0.114996721492421	-1.64965294571109	0.396414547747107	0.692041920332424	0.909976663792493	Transcript	DLPFC
ENST00000391836.3	ENSG00000185420.18	ENSG00000185420	SMYD3	0.0211312374354242	0.139645930293305	0.396396388398244	0.692055302194232	0.909976663792493	Transcript	DLPFC
ENST00000234590.8	ENSG00000074800.13	ENSG00000074800	ENO1	0.008144387883094	8.43059054211885	0.396392854050188	0.69205790671279	0.909976663792493	Transcript	DLPFC
ENST00000635823.1	ENSG00000089177.18	ENSG00000089177	KIF16B	0.0156628602529023	0.256702377523316	0.396389972958091	0.692060029839114	0.909976663792493	Transcript	DLPFC
ENST00000303343.12	ENSG00000169241.17	ENSG00000169241	SLC50A1	0.098530389026748	-2.24047654543466	0.396362826053835	0.692080034979167	0.909976663792493	Transcript	DLPFC
ENST00000351365.7	ENSG00000122490.18	ENSG00000122490	PQLC1	-0.122611314460903	-0.244380443544288	-0.396362392321192	0.69208035460787	0.909976663792493	Transcript	DLPFC
ENST00000479914.5	ENSG00000068745.14	ENSG00000068745	IP6K2	-0.0341511924467544	0.26948154163598	-0.396352462326763	0.69208767229039	0.909976663792493	Transcript	DLPFC
ENST00000449219.2	ENSG00000185495.10	ENSG00000185495	RP11-504P24.3	-0.0387010079989727	-1.71773742877385	-0.396338838368681	0.692097712202004	0.909976663792493	Transcript	DLPFC
ENST00000498803.5	ENSG00000134278.15	ENSG00000134278	SPIRE1	0.0422761344975337	-1.39135386519899	0.396337005675566	0.692099062773789	0.909976663792493	Transcript	DLPFC
ENST00000456523.3	ENSG00000138675.16	ENSG00000138675	FGF5	0.0123792718396096	2.80830168892153	0.396324533801552	0.692108253733735	0.909976663792493	Transcript	DLPFC
ENST00000542162.5	ENSG00000134490.13	ENSG00000134490	TMEM241	0.0879170063220425	-1.74273431235857	0.39631348885967	0.692116393175534	0.909976663792493	Transcript	DLPFC
ENST00000394803.9	ENSG00000109332.19	ENSG00000109332	UBE2D3	-0.0133250143272719	5.13074969043212	-0.396311140820718	0.692118123540206	0.909976663792493	Transcript	DLPFC
ENST00000490981.1	ENSG00000154743.17	ENSG00000154743	TSEN2	-0.0303667355646887	-0.967933923045613	-0.396236014782354	0.692173487801952	0.910022471270411	Transcript	DLPFC
ENST00000505674.5	ENSG00000164902.13	ENSG00000164902	PHAX	0.0194495092617236	3.01477094587949	0.396205837471589	0.692195727487554	0.910022471270411	Transcript	DLPFC
ENST00000505976.5	ENSG00000164164.15	ENSG00000164164	OTUD4	-0.100886278682153	-1.46033672223156	-0.396188652662214	0.692208392246029	0.910022471270411	Transcript	DLPFC
ENST00000392037.5	ENSG00000105221.16	ENSG00000105221	AKT2	0.0449843270579313	-1.23415251917535	0.396182486626113	0.692212936475666	0.910022471270411	Transcript	DLPFC
ENST00000600584.5	ENSG00000126934.13	ENSG00000126934	MAP2K2	-0.0109987410747726	2.07263365426545	-0.396181313281932	0.692213801205143	0.910022471270411	Transcript	DLPFC
ENST00000272610.3	ENSG00000144199.11	ENSG00000144199	FAHD2B	-0.127133623613887	-1.32041043845065	-0.396153278686625	0.692234462219981	0.910022471270411	Transcript	DLPFC
ENST00000368805.5	ENSG00000009413.15	ENSG00000009413	REV3L	-0.013574361205844	5.52340195126275	-0.396149501403272	0.692237246030466	0.910022471270411	Transcript	DLPFC
ENST00000574087.1	ENSG00000108559.11	ENSG00000108559	NUP88	0.0670140249431219	-0.253803154504972	0.396143872815956	0.692241394236514	0.910022471270411	Transcript	DLPFC
ENST00000496171.1	ENSG00000204304.11	ENSG00000204304	PBX2	-0.0335140837942473	-0.0321435044751574	-0.396127281921221	0.692253621594755	0.910024014068142	Transcript	DLPFC
ENST00000442316.1	ENSG00000228222.1	ENSG00000228222	AC074363.1	0.0217307378029871	-0.744901741006178	0.396088692828045	0.692282061762888	0.91003210643262	Transcript	DLPFC
ENST00000315396.7	ENSG00000105479.15	ENSG00000105479	CCDC114	-0.0204579982607108	-0.652521369709667	-0.396084685766446	0.692285014992931	0.91003210643262	Transcript	DLPFC
ENST00000485042.1	ENSG00000136936.10	ENSG00000136936	XPA	0.0254606765702948	0.396177858855958	0.396073934107938	0.692292939057279	0.91003210643262	Transcript	DLPFC
ENST00000344204.8	ENSG00000038382.17	ENSG00000038382	TRIO	0.0501077343223519	3.54213387078005	0.396015751706115	0.69233582057221	0.910033802492032	Transcript	DLPFC
ENST00000552861.5	ENSG00000120798.16	ENSG00000120798	NR2C1	-0.0126266500761222	3.15424559745421	-0.396010729910607	0.692339521775562	0.910033802492032	Transcript	DLPFC
ENST00000409342.1	ENSG00000115084.12	ENSG00000115084	SLC35F5	0.0823369570508583	-0.605807483672281	0.395986916635712	0.692357072923788	0.910033802492032	Transcript	DLPFC
ENST00000588712.5	ENSG00000049759.17	ENSG00000049759	NEDD4L	0.0207233008815451	0.873428977764315	0.39597067367874	0.692369044599802	0.910033802492032	Transcript	DLPFC
ENST00000437438.1	ENSG00000215023.2	ENSG00000215023	AC114730.5	0.0187994709096137	0.0642755576975334	0.395965728395254	0.692372689476825	0.910033802492032	Transcript	DLPFC
ENST00000557781.5	ENSG00000166888.10	ENSG00000166888	STAT6	0.013040896399371	1.60873486144964	0.395957097705614	0.692379050666675	0.910033802492032	Transcript	DLPFC
ENST00000611299.4	ENSG00000164674.15	ENSG00000164674	SYTL3	0.120281192613614	-2.50926594025551	0.395938036882369	0.692393099391256	0.910033802492032	Transcript	DLPFC
ENST00000550791.1	ENSG00000135452.9	ENSG00000135452	TSPAN31	-0.0237869400435652	0.476117484686806	-0.395934487121114	0.69239571574425	0.910033802492032	Transcript	DLPFC
ENST00000582970.5	ENSG00000173821.19	ENSG00000173821	RNF213	-0.0074906159581523	5.62449305622486	-0.395930020394775	0.692399007951974	0.910033802492032	Transcript	DLPFC
ENST00000520276.5	ENSG00000104447.11	ENSG00000104447	TRPS1	0.0605013411278882	2.67861281648918	0.395922205111734	0.692404768232759	0.910033802492032	Transcript	DLPFC
ENST00000505448.3	ENSG00000251615.3	ENSG00000251615	RP11-774O3.3	-0.015139318058145	2.71985883106747	-0.395896276090559	0.692423879433442	0.910044392115532	Transcript	DLPFC
ENST00000379846.5	ENSG00000139631.18	ENSG00000139631	CSAD	-0.0466268277990931	1.67602734788279	-0.395831761714614	0.692471431144081	0.910090802081911	Transcript	DLPFC
ENST00000380837.7	ENSG00000174796.12	ENSG00000174796	THAP6	0.142456124397164	-1.47903014143536	0.395818372002103	0.692481300472689	0.910090802081911	Transcript	DLPFC
ENST00000374078.5	ENSG00000125995.15	ENSG00000125995	ROMO1	-0.0236679628276696	0.180037754833166	-0.395778620329184	0.692510601061364	0.910114781437333	Transcript	DLPFC
ENST00000419090.1	ENSG00000082153.17	ENSG00000082153	BZW1	-0.163534458447104	-3.06408065056458	-0.395746756243609	0.692534088116375	0.910131119857557	Transcript	DLPFC
ENST00000493050.5	ENSG00000153902.13	ENSG00000153902	LGI4	0.0683999814182886	-0.482046518824404	0.395702685776358	0.692566572998969	0.910145708372897	Transcript	DLPFC
ENST00000620071.1	ENSG00000278794.1	ENSG00000278794	Metazoa_SRP	-0.0238332138074455	-0.954320345689269	-0.395701072545938	0.692567762141696	0.910145708372897	Transcript	DLPFC
ENST00000578317.5	ENSG00000141030.12	ENSG00000141030	COPS3	-0.0955768230641796	-0.387591413071003	-0.39567695904178	0.692585536753465	0.910145708372897	Transcript	DLPFC
ENST00000589996.5	ENSG00000105254.11	ENSG00000105254	TBCB	-0.0146346353991944	3.45807810347157	-0.3956620113767	0.692596555102357	0.910145708372897	Transcript	DLPFC
ENST00000462997.5	ENSG00000132664.11	ENSG00000132664	POLR3F	-0.0801424060601912	1.55645889741149	-0.395656707139842	0.692600465021848	0.910145708372897	Transcript	DLPFC
ENST00000409459.5	ENSG00000087053.18	ENSG00000087053	MTMR2	-0.0992265183527062	1.94332174267156	-0.39561632356534	0.692630233291968	0.910168929219308	Transcript	DLPFC
ENST00000591871.1	ENSG00000099800.7	ENSG00000099800	TIMM13	-0.024855962248633	1.67442474121627	-0.395572069233101	0.692662855392449	0.910168929219308	Transcript	DLPFC
ENST00000461916.5	ENSG00000144029.11	ENSG00000144029	MRPS5	0.0212728179323701	0.873491910571797	0.395570319010804	0.692664145581354	0.910168929219308	Transcript	DLPFC
ENST00000630084.2	ENSG00000022267.16	ENSG00000022267	FHL1	0.0896697507854337	-2.78226364816412	0.395567451940119	0.692666259064982	0.910168929219308	Transcript	DLPFC
ENST00000512188.1	ENSG00000164106.7	ENSG00000164106	SCRG1	0.0329900575172402	0.477423178251321	0.395538010930422	0.692687961875072	0.910168929219308	Transcript	DLPFC
ENST00000543152.5	ENSG00000103544.14	ENSG00000103544	C16orf62	-0.137217558253148	0.408972419216758	-0.395504045382268	0.692713000320252	0.910168929219308	Transcript	DLPFC
ENST00000548553.1	ENSG00000185432.11	ENSG00000185432	METTL7A	-0.0183367628049261	2.60884874250846	-0.395476293123171	0.692733458754081	0.910168929219308	Transcript	DLPFC
ENST00000515072.1	ENSG00000178163.7	ENSG00000178163	ZNF518B	0.14006583910865	-2.8846748066158	0.395472472704299	0.692736275111322	0.910168929219308	Transcript	DLPFC
ENST00000530561.5	ENSG00000110031.12	ENSG00000110031	LPXN	-0.0175117105857301	1.76026943602078	-0.395465853144969	0.692741154964304	0.910168929219308	Transcript	DLPFC
ENST00000636475.1	ENSG00000175198.15	ENSG00000175198	PCCA	-0.0627299397265154	-0.832063338065874	-0.395465596713707	0.692741344002351	0.910168929219308	Transcript	DLPFC
ENST00000346498.6	ENSG00000214050.7	ENSG00000214050	FBXO16	0.0916955166028264	-2.20954584445304	0.395454248819227	0.692749709553108	0.910168929219308	Transcript	DLPFC
ENST00000580805.5	ENSG00000132589.15	ENSG00000132589	FLOT2	0.125796258742549	-2.50650867190515	0.395450609022932	0.692752392781364	0.910168929219308	Transcript	DLPFC
ENST00000418601.1	ENSG00000100226.15	ENSG00000100226	GTPBP1	0.0735195771101345	-0.494759242410591	0.395437770178463	0.692761857504103	0.910168929219308	Transcript	DLPFC
ENST00000581885.1	ENSG00000258890.6	ENSG00000258890	CEP95	0.0127107555074291	2.34209984758555	0.395412401628301	0.692780559195862	0.910178974784446	Transcript	DLPFC
ENST00000482360.5	ENSG00000204859.12	ENSG00000204859	ZBTB48	-0.0175974178098964	1.19423640477264	-0.395396110724738	0.692792568946928	0.910180228260145	Transcript	DLPFC
ENST00000406653.5	ENSG00000158089.14	ENSG00000158089	GALNT14	-0.0744903000416434	0.0491565448439361	-0.395350271435372	0.69282636235995	0.910183446693745	Transcript	DLPFC
ENST00000607495.5	ENSG00000272305.5	ENSG00000272305	RP11-894J14.5	-0.0439051771537779	-1.22600645491856	-0.395338487475513	0.692835049771453	0.910183446693745	Transcript	DLPFC
ENST00000462031.1	ENSG00000163482.11	ENSG00000163482	STK36	0.0950226597231945	-3.04730420716521	0.395338092676131	0.692835340827516	0.910183446693745	Transcript	DLPFC
ENST00000361101.8	ENSG00000108669.16	ENSG00000108669	CYTH1	0.0745340682143959	2.84220742156612	0.395332801623265	0.692839241529554	0.910183446693745	Transcript	DLPFC
ENST00000474014.1	ENSG00000138162.18	ENSG00000138162	TACC2	0.0148707692785118	2.13213441553959	0.395295995849979	0.692866375930971	0.910193297727894	Transcript	DLPFC
ENST00000431941.6	ENSG00000115365.11	ENSG00000115365	LANCL1	0.0318105187705265	2.93582097027527	0.39528602374177	0.692873727758438	0.910193297727894	Transcript	DLPFC
ENST00000361981.7	ENSG00000198910.12	ENSG00000198910	L1CAM	-0.124256162346253	-3.91528723499223	-0.395277641213021	0.692879907708344	0.910193297727894	Transcript	DLPFC
ENST00000620544.4	ENSG00000182923.16	ENSG00000182923	CEP63	0.0207428644662151	2.53217156694771	0.395242905667727	0.692905516420233	0.910212414640166	Transcript	DLPFC
ENST00000465069.2	ENSG00000241286.2	ENSG00000241286	RPL29P25	0.0251411530510935	-1.29546626151008	0.39519782218487	0.692938754654129	0.91024155305172	Transcript	DLPFC
ENST00000393063.5	ENSG00000100697.14	ENSG00000100697	DICER1	-0.0221045998832724	6.18318283254162	-0.395161229831065	0.692965733157445	0.910248073135991	Transcript	DLPFC
ENST00000534466.1	ENSG00000178104.19	ENSG00000178104	PDE4DIP	-0.0179059654939199	0.210749285387266	-0.395161096874925	0.692965831182944	0.910248073135991	Transcript	DLPFC
ENST00000462254.1	ENSG00000164796.17	ENSG00000164796	CSMD3	0.0442505515838005	-1.49984046223273	0.39512553522146	0.692992050156237	0.91026798955282	Transcript	DLPFC
ENST00000602683.5	ENSG00000184007.18	ENSG00000184007	PTP4A2	-0.0332192722209797	1.30782372476812	-0.395079850424789	0.69302573328455	0.910283495662391	Transcript	DLPFC
ENST00000422808.5	ENSG00000121716.19	ENSG00000121716	PILRB	0.0534676641081722	-0.708009905810725	0.395079530868165	0.693025968893891	0.910283495662391	Transcript	DLPFC
ENST00000523011.1	ENSG00000253704.1	ENSG00000253704	RP11-267M23.4	-0.025491923103151	-0.710674880005751	-0.395040683720273	0.693054611147572	0.910306593467448	Transcript	DLPFC
ENST00000624691.3	ENSG00000274276.4	ENSG00000274276	CBSL	-0.082998483216488	-0.942113150189591	-0.394982258711333	0.693097689114623	0.910323953286898	Transcript	DLPFC
ENST00000529765.5	ENSG00000149547.14	ENSG00000149547	EI24	0.033944729711993	-1.13806686858968	0.394970480835522	0.693106373306667	0.910323953286898	Transcript	DLPFC
ENST00000377031.7	ENSG00000155621.14	ENSG00000155621	C9orf85	-0.0121347194430606	1.73415757879817	-0.394964574498574	0.693110728246787	0.910323953286898	Transcript	DLPFC
ENST00000610948.1	ENSG00000153363.12	ENSG00000153363	LINC00467	0.0315311432259373	-1.65068143710438	0.394962771616934	0.693112057573854	0.910323953286898	Transcript	DLPFC
ENST00000581635.5	ENSG00000101745.16	ENSG00000101745	ANKRD12	0.0277418144266107	-0.617300617611739	0.394925143258557	0.693139802482108	0.910344135556955	Transcript	DLPFC
ENST00000367055.8	ENSG00000112096.16	ENSG00000112096	SOD2	0.168308050020389	-3.666425662626	0.39490405757942	0.693155349985574	0.910344135556955	Transcript	DLPFC
ENST00000487065.5	ENSG00000118007.12	ENSG00000118007	STAG1	-0.031938446620156	1.49057126442767	-0.394892729538691	0.693163702758151	0.910344135556955	Transcript	DLPFC
ENST00000510060.5	ENSG00000145687.16	ENSG00000145687	SSBP2	0.0654615715889889	-0.991608657839911	0.394881945001208	0.693171654811409	0.910344135556955	Transcript	DLPFC
ENST00000485694.1	ENSG00000151779.12	ENSG00000151779	NBAS	0.0155683039006132	0.181350556568548	0.394846262987734	0.69319796543265	0.910349559682519	Transcript	DLPFC
ENST00000495956.2	ENSG00000151474.20	ENSG00000151474	FRMD4A	-0.0789497222776182	-2.46819823297755	-0.394845355603588	0.693198634509619	0.910349559682519	Transcript	DLPFC
ENST00000334433.7	ENSG00000138162.18	ENSG00000138162	TACC2	0.119424763922416	-0.283697067642819	0.394831355020591	0.69320895813642	0.910349559682519	Transcript	DLPFC
ENST00000280258.5	ENSG00000150687.11	ENSG00000150687	PRSS23	-0.0197218774548289	2.83449303542642	-0.394782560905745	0.693244937958934	0.910374523222964	Transcript	DLPFC
ENST00000491118.1	ENSG00000204130.12	ENSG00000204130	RUFY2	-0.0182636564370664	-0.564801520052404	-0.394775583083383	0.693250083324961	0.910374523222964	Transcript	DLPFC
ENST00000425109.2	ENSG00000234225.2	ENSG00000234225	RP4-704D21.2	-0.0393911746441423	-1.83380486481708	-0.39474010687996	0.693276243289445	0.910389694882541	Transcript	DLPFC
ENST00000378910.9	ENSG00000161270.19	ENSG00000161270	NPHS1	0.0145462044830149	0.557521292721434	0.394700679155799	0.693305317515254	0.910389694882541	Transcript	DLPFC
ENST00000503667.5	ENSG00000138698.14	ENSG00000138698	RAP1GDS1	0.0722829786937317	-2.64849928519358	0.394693219880446	0.693310818077924	0.910389694882541	Transcript	DLPFC
ENST00000606347.1	ENSG00000118939.17	ENSG00000118939	UCHL3	-0.0251373892830837	-0.311506427347159	-0.39469158618484	0.693312022787604	0.910389694882541	Transcript	DLPFC
ENST00000597476.5	ENSG00000167578.17	ENSG00000167578	RAB4B	0.008512317782481	4.35071664952581	0.394678452793334	0.69332170756	0.910389694882541	Transcript	DLPFC
ENST00000454368.2	ENSG00000136240.9	ENSG00000136240	KDELR2	-0.0305357485240345	0.930870773724001	-0.394667883217202	0.693329501770587	0.910389694882541	Transcript	DLPFC
ENST00000469481.1	ENSG00000101972.18	ENSG00000101972	STAG2	-0.0113284135706613	1.76765065813669	-0.394644740904132	0.693346567475223	0.910389694882541	Transcript	DLPFC
ENST00000605778.1	ENSG00000271122.1	ENSG00000271122	RP11-379H18.1	-0.0079086559142746	3.62661989679063	-0.394629837216405	0.69335755789982	0.910389694882541	Transcript	DLPFC
ENST00000538033.2	ENSG00000146556.14	ENSG00000146556	WASH2P	0.0127226028842541	3.94459871093816	0.394615984187379	0.693367773595407	0.910389694882541	Transcript	DLPFC
ENST00000535382.1	ENSG00000115286.19	ENSG00000115286	NDUFS7	0.10442984194354	-2.35247366531425	0.394578192045498	0.693395643093108	0.910389694882541	Transcript	DLPFC
ENST00000518470.5	ENSG00000228624.7	ENSG00000228624	RP3-399L15.3	-0.0313759472624917	-1.74641201646381	-0.394570458107008	0.69340134647246	0.910389694882541	Transcript	DLPFC
ENST00000460013.1	ENSG00000005022.5	ENSG00000005022	SLC25A5	0.0507869398394019	-0.720333279421424	0.394566821649427	0.693404028177745	0.910389694882541	Transcript	DLPFC
ENST00000558334.1	ENSG00000259291.2	ENSG00000259291	RP11-617F23.1	0.0155324693373862	3.10446314730697	0.394558754865999	0.693409977040157	0.910389694882541	Transcript	DLPFC
ENST00000404755.7	ENSG00000186998.15	ENSG00000186998	EMID1	-0.106013746948911	-1.73805197487183	-0.394530100837027	0.693431108153349	0.910389694882541	Transcript	DLPFC
ENST00000473304.1	ENSG00000107890.16	ENSG00000107890	ANKRD26	0.0336278296056707	-1.65209590369689	0.394530058622157	0.693431139285175	0.910389694882541	Transcript	DLPFC
ENST00000473937.5	ENSG00000204634.12	ENSG00000204634	TBC1D8	0.0376232957687014	-1.4928978357673	0.394519985295132	0.693438567987348	0.910389694882541	Transcript	DLPFC
ENST00000599639.5	ENSG00000239665.8	ENSG00000239665	RP11-295P9.3	-0.0246006887639137	-0.309855472127089	-0.394455436268265	0.693486171184408	0.910426606278841	Transcript	DLPFC
ENST00000462527.2	ENSG00000107581.12	ENSG00000107581	EIF3A	-0.0259590489191838	-0.0819563552942395	-0.394441397103974	0.693496524856973	0.910426606278841	Transcript	DLPFC
ENST00000585431.2	ENSG00000267056.2	ENSG00000267056	AC005336.4	0.0320665644054985	0.315863813064579	0.394428478737306	0.693506052008917	0.910426606278841	Transcript	DLPFC
ENST00000438707.5	ENSG00000138688.15	ENSG00000138688	KIAA1109	0.0373396786246195	2.62108293741062	0.39442188092725	0.693510917839332	0.910426606278841	Transcript	DLPFC
ENST00000422466.6	ENSG00000168803.14	ENSG00000168803	ADAL	0.027243611261917	0.291559256365876	0.394374143044397	0.693546124511746	0.910449864800433	Transcript	DLPFC
ENST00000493033.1	ENSG00000241490.1	ENSG00000241490	RP11-553L6.2	0.0124285580455	0.816659431719794	0.394367867540361	0.69355075274326	0.910449864800433	Transcript	DLPFC
ENST00000441095.2	ENSG00000233922.2	ENSG00000233922	AL133493.2	0.0104191133011191	2.49860092694794	0.394313610033259	0.693590768542356	0.91045927565913	Transcript	DLPFC
ENST00000336643.9	ENSG00000029364.11	ENSG00000029364	SLC39A9	0.116629218452336	1.1245111993954	0.394298442586127	0.693601954936232	0.91045927565913	Transcript	DLPFC
ENST00000533661.1	ENSG00000133812.15	ENSG00000133812	SBF2	0.0194678495916164	-0.0940352319797275	0.394298266366656	0.693602084903152	0.91045927565913	Transcript	DLPFC
ENST00000524006.5	ENSG00000164808.16	ENSG00000164808	SPIDR	0.0792803608366513	-2.66247640753385	0.394298167435283	0.693602157867885	0.91045927565913	Transcript	DLPFC
ENST00000328823.13	ENSG00000183066.14	ENSG00000183066	WBP2NL	0.0249242785883917	0.439838659097032	0.394277534640509	0.693617375209681	0.910464733954423	Transcript	DLPFC
ENST00000568692.1	ENSG00000103197.16	ENSG00000103197	TSC2	0.009100642104169	3.77390773663721	0.394218960340552	0.693660576293406	0.910506923860128	Transcript	DLPFC
ENST00000356443.8	ENSG00000101605.12	ENSG00000101605	MYOM1	-0.0292444814707413	2.96091491673234	-0.394146211248597	0.693714233292545	0.910552348045349	Transcript	DLPFC
ENST00000579121.5	ENSG00000141522.11	ENSG00000141522	ARHGDIA	0.136892174723227	-3.55264079189959	0.394113997087682	0.693737993740976	0.910552348045349	Transcript	DLPFC
ENST00000591243.1	ENSG00000131943.17	ENSG00000131943	C19orf12	-0.0333727130497524	-1.31620977157304	-0.394110523156667	0.693740556053272	0.910552348045349	Transcript	DLPFC
ENST00000555264.6	ENSG00000244045.11	ENSG00000244045	TMEM199	-0.0333488368182445	-1.44050607080716	-0.394094948388314	0.693752043780133	0.910552348045349	Transcript	DLPFC
ENST00000307301.11	ENSG00000154719.13	ENSG00000154719	MRPL39	0.070311612642186	-2.32228388833121	0.394086852873728	0.693758014944073	0.910552348045349	Transcript	DLPFC
ENST00000596144.1	ENSG00000105229.6	ENSG00000105229	PIAS4	-0.0320703489571353	-1.58203677147542	-0.394067446609522	0.693772328872271	0.910552348045349	Transcript	DLPFC
ENST00000585163.5	ENSG00000108465.14	ENSG00000108465	CDK5RAP3	-0.0817975576938845	2.34318624080496	-0.394067074157994	0.693772603591053	0.910552348045349	Transcript	DLPFC
ENST00000580175.1	ENSG00000227036.6	ENSG00000227036	LINC00511	-0.028630168539706	-1.16738706226691	-0.39399313950626	0.693827138299571	0.910582652179052	Transcript	DLPFC
ENST00000380903.6	ENSG00000073169.13	ENSG00000073169	SELO	-0.0277185195880066	1.36165907867422	-0.393985102939129	0.693833066222818	0.910582652179052	Transcript	DLPFC
ENST00000472850.3	ENSG00000197558.11	ENSG00000197558	SSPO	-0.100948703491709	-2.09879924961504	-0.393982220600885	0.693835192294367	0.910582652179052	Transcript	DLPFC
ENST00000598753.1	ENSG00000269755.1	ENSG00000269755	CTD-3105H18.18	0.0242151516760014	-0.384138570905316	0.393975790461956	0.693839935304871	0.910582652179052	Transcript	DLPFC
ENST00000473796.1	ENSG00000004799.7	ENSG00000004799	PDK4	-0.0887727723915368	-0.285290267345528	-0.393940071780709	0.693866282401291	0.910596958412571	Transcript	DLPFC
ENST00000533214.1	ENSG00000120451.10	ENSG00000120451	SNX19	-0.0642510535576542	-0.480577484755749	-0.393928302879562	0.69387496355272	0.910596958412571	Transcript	DLPFC
ENST00000468660.5	ENSG00000102349.16	ENSG00000102349	KLF8	0.043559699727696	-0.378978032339779	0.393916027320361	0.693884018475764	0.910596958412571	Transcript	DLPFC
ENST00000539015.5	ENSG00000022267.16	ENSG00000022267	FHL1	0.145345693326676	-3.88611506438475	0.393893507218387	0.693900630280397	0.910604243071558	Transcript	DLPFC
ENST00000375687.8	ENSG00000171456.16	ENSG00000171456	ASXL1	0.0198063629578018	3.67565681119003	0.393842625875807	0.693938163110914	0.910638981676107	Transcript	DLPFC
ENST00000357308.8	ENSG00000198380.12	ENSG00000198380	GFPT1	0.0631087431546716	2.18003881312361	0.393758222785148	0.694000425058681	0.910694285759383	Transcript	DLPFC
ENST00000483235.5	ENSG00000118007.12	ENSG00000118007	STAG1	-0.0384094922652071	1.1814506984364	-0.393755504160924	0.694002430551	0.910694285759383	Transcript	DLPFC
ENST00000614583.1	ENSG00000272391.5	ENSG00000272391	POM121C	0.0134930549634695	2.60064148973032	0.39372281665985	0.694026543846914	0.910701018074433	Transcript	DLPFC
ENST00000415213.6	ENSG00000140299.11	ENSG00000140299	BNIP2	-0.0913427517041787	-1.71466589840059	-0.393702437558795	0.694041577496604	0.910701018074433	Transcript	DLPFC
ENST00000575428.1	ENSG00000074755.14	ENSG00000074755	ZZEF1	0.0263726624216085	-1.19640312616844	0.393639930005311	0.694087690032625	0.910701018074433	Transcript	DLPFC
ENST00000368472.6	ENSG00000111879.18	ENSG00000111879	FAM184A	0.059004380277006	-2.04698337801784	0.393614104125568	0.694106742411086	0.910701018074433	Transcript	DLPFC
ENST00000420722.2	ENSG00000133812.15	ENSG00000133812	SBF2	-0.0620751549438152	-0.562410863442729	-0.393607514006568	0.694111604132952	0.910701018074433	Transcript	DLPFC
ENST00000397561.3	ENSG00000214110.3	ENSG00000214110	LDHAP4	-0.0318629612735063	0.0669009420543881	-0.39360265728564	0.694115187084892	0.910701018074433	Transcript	DLPFC
ENST00000589940.5	ENSG00000154832.14	ENSG00000154832	CXXC1	-0.0757269173222679	1.57262796179844	-0.393602028773439	0.694115650758115	0.910701018074433	Transcript	DLPFC
ENST00000484728.5	ENSG00000115525.16	ENSG00000115525	ST3GAL5	-0.0229802769618326	-0.193105534732388	-0.393587458182445	0.694126399973702	0.910701018074433	Transcript	DLPFC
ENST00000611644.4	ENSG00000087502.17	ENSG00000087502	ERGIC2	0.119701698596496	-4.22049556877314	0.393580793343562	0.694131316870357	0.910701018074433	Transcript	DLPFC
ENST00000403682.7	ENSG00000185252.18	ENSG00000185252	ZNF74	0.0920331716334752	-3.04117732688603	0.393579088905726	0.694132574298882	0.910701018074433	Transcript	DLPFC
ENST00000382349.4	ENSG00000205922.4	ENSG00000205922	ONECUT3	0.0233094321914788	-1.42736732577004	0.39357905588117	0.69413259866236	0.910701018074433	Transcript	DLPFC
ENST00000503395.5	ENSG00000159247.13	ENSG00000159247	TUBBP5	0.0410468469299108	-0.753830452747032	0.393568610097311	0.694140304932412	0.910701018074433	Transcript	DLPFC
ENST00000562132.5	ENSG00000166123.13	ENSG00000166123	GPT2	-0.132983447236152	-3.22579224960318	-0.3934939630933	0.694195375919394	0.910758756247963	Transcript	DLPFC
ENST00000435722.7	ENSG00000160305.17	ENSG00000160305	DIP2A	0.0700444587483855	1.65752005524107	0.393448794881299	0.694228699651939	0.91076423687851	Transcript	DLPFC
ENST00000634778.1	ENSG00000075151.20	ENSG00000075151	EIF4G3	-0.0117216000527344	1.50608065945916	-0.393445002473386	0.694231497602126	0.91076423687851	Transcript	DLPFC
ENST00000437808.5	ENSG00000241878.10	ENSG00000241878	PISD	-0.0299445964304047	3.32217351819201	-0.393421923148618	0.694248525080372	0.91076423687851	Transcript	DLPFC
ENST00000590011.1	ENSG00000101489.19	ENSG00000101489	CELF4	0.0755411968990416	-0.646838125099225	0.393399422965348	0.694265125428452	0.91076423687851	Transcript	DLPFC
ENST00000569783.1	ENSG00000140937.13	ENSG00000140937	CDH11	0.0266970225549752	-1.19815694356309	0.393396826714842	0.694267040918421	0.91076423687851	Transcript	DLPFC
ENST00000511337.5	ENSG00000118762.7	ENSG00000118762	PKD2	-0.0356660919813147	1.27771612373592	-0.393396564596263	0.69426723430723	0.91076423687851	Transcript	DLPFC
ENST00000356924.8	ENSG00000119688.20	ENSG00000119688	ABCD4	0.0274983450085654	1.28295532438105	0.393370565179604	0.694286416550107	0.91076423687851	Transcript	DLPFC
ENST00000607453.1	ENSG00000272195.1	ENSG00000272195	RP11-156E8.1	0.0275667853544274	-0.890513644490512	0.393368343823549	0.694288055464895	0.91076423687851	Transcript	DLPFC
ENST00000526244.1	ENSG00000135597.18	ENSG00000135597	REPS1	0.0325455390210477	-1.5603459471275	0.393288236021566	0.694347159898897	0.91082275602813	Transcript	DLPFC
ENST00000437136.5	ENSG00000090621.13	ENSG00000090621	PABPC4	0.0799528757302025	-2.39534248647026	0.393277891463866	0.694354792365584	0.91082275602813	Transcript	DLPFC
ENST00000528273.5	ENSG00000159314.11	ENSG00000159314	ARHGAP27	-0.0194606250688654	-0.134666721401389	-0.393244534543974	0.694379404125736	0.910840527762969	Transcript	DLPFC
ENST00000472357.1	ENSG00000162604.12	ENSG00000162604	TM2D1	-0.0223982257128457	-0.574622972103897	-0.393199090212814	0.694412934870001	0.910841890690387	Transcript	DLPFC
ENST00000509398.1	ENSG00000136444.9	ENSG00000136444	RSAD1	-0.0211044540523095	-0.709522474741302	-0.393196732258146	0.694414674684798	0.910841890690387	Transcript	DLPFC
ENST00000529655.5	ENSG00000175224.16	ENSG00000175224	ATG13	0.122136312389851	-2.38119233725521	0.393156823575852	0.69444412151654	0.910841890690387	Transcript	DLPFC
ENST00000609924.1	ENSG00000272688.1	ENSG00000272688	RP13-270P17.3	-0.0302351158665105	-1.37238746983251	-0.393151498796752	0.694448050467908	0.910841890690387	Transcript	DLPFC
ENST00000396355.5	ENSG00000072864.13	ENSG00000072864	NDE1	-0.0387749178054499	-0.204312893852319	-0.393143795808909	0.694453734223373	0.910841890690387	Transcript	DLPFC
ENST00000446158.5	ENSG00000147155.10	ENSG00000147155	EBP	0.106993783541716	-1.95476388961924	0.393141873729797	0.694455152458557	0.910841890690387	Transcript	DLPFC
ENST00000538995.1	ENSG00000133318.13	ENSG00000133318	RTN3	0.0185888335437721	0.313659351789601	0.393093703670303	0.694490695817334	0.910841890690387	Transcript	DLPFC
ENST00000527632.1	ENSG00000129084.17	ENSG00000129084	PSMA1	-0.0235161863111346	-0.518461471758737	-0.393084334175533	0.694497609387572	0.910841890690387	Transcript	DLPFC
ENST00000466865.1	ENSG00000163536.12	ENSG00000163536	SERPINI1	-0.166160090667943	-0.837237975104421	-0.393060539919679	0.694515166826685	0.910841890690387	Transcript	DLPFC
ENST00000606080.1	ENSG00000111816.7	ENSG00000111816	FRK	0.0076430052230641	7.34919250086112	0.393049370186107	0.694523408869183	0.910841890690387	Transcript	DLPFC
ENST00000404922.7	ENSG00000163520.13	ENSG00000163520	FBLN2	-0.062424789485255	0.564804433094631	-0.393037552451096	0.694532129105405	0.910841890690387	Transcript	DLPFC
ENST00000471540.5	ENSG00000186866.16	ENSG00000186866	POFUT2	0.033647662491252	0.584297807841093	0.393035130047241	0.694533916587784	0.910841890690387	Transcript	DLPFC
ENST00000338469.3	ENSG00000095970.16	ENSG00000095970	TREM2	-0.0866811237535569	-2.78649881326683	-0.393020008792901	0.694545074541091	0.910841890690387	Transcript	DLPFC
ENST00000517306.5	ENSG00000133943.20	ENSG00000133943	C14orf159	0.0726595517226238	-1.00408030395419	0.392989832194756	0.694567342011098	0.910841890690387	Transcript	DLPFC
ENST00000446327.6	ENSG00000115875.18	ENSG00000115875	SRSF7	0.0596483732141187	2.88191623379259	0.392979200608525	0.694575187177387	0.910841890690387	Transcript	DLPFC
ENST00000453837.1	ENSG00000203620.2	ENSG00000203620	RP11-84A19.2	0.0118660109006088	2.96474912056013	0.39295832480557	0.694590591761275	0.910841890690387	Transcript	DLPFC
ENST00000530104.2	ENSG00000150776.17	ENSG00000150776	C11orf57	0.0087305170788132	2.77514143421937	0.392955207290489	0.694592892235639	0.910841890690387	Transcript	DLPFC
ENST00000506853.5	ENSG00000038002.8	ENSG00000038002	AGA	-0.0913971158067608	-1.12685647035504	-0.392925230748695	0.694615012646805	0.910841890690387	Transcript	DLPFC
ENST00000558924.1	ENSG00000140612.13	ENSG00000140612	SEC11A	0.0077333478169188	5.03047941352116	0.392917997494446	0.6946203502782	0.910841890690387	Transcript	DLPFC
ENST00000479746.6	ENSG00000132781.17	ENSG00000132781	MUTYH	0.063793029074022	-2.21460779084119	0.392917825178773	0.694620477435197	0.910841890690387	Transcript	DLPFC
ENST00000481673.5	ENSG00000100288.19	ENSG00000100288	CHKB	0.0473925928148011	2.51222438456898	0.392908821561034	0.69462712149166	0.910841890690387	Transcript	DLPFC
ENST00000555093.1	ENSG00000100577.18	ENSG00000100577	GSTZ1	-0.0157686869501468	1.75461166848412	-0.392879012483018	0.694649118728436	0.910841890690387	Transcript	DLPFC
ENST00000390683.7	ENSG00000182185.18	ENSG00000182185	RAD51B	0.0830283368756509	-0.988629318509947	0.392852273113376	0.694668850931985	0.910841890690387	Transcript	DLPFC
ENST00000414593.5	ENSG00000115459.17	ENSG00000115459	ELMOD3	-0.0620788949546103	-0.588741032473543	-0.392837178024808	0.694679990379839	0.910841890690387	Transcript	DLPFC
ENST00000369405.7	ENSG00000023041.11	ENSG00000023041	ZDHHC6	0.0074543284329316	3.86618364719399	0.392828073276047	0.694686709277636	0.910841890690387	Transcript	DLPFC
ENST00000478153.1	ENSG00000197756.9	ENSG00000197756	RPL37A	0.0834564122320929	-2.71718057861459	0.392814320919958	0.694696857947663	0.910841890690387	Transcript	DLPFC
ENST00000358038.7	ENSG00000120049.18	ENSG00000120049	KCNIP2	0.0817598903670714	1.2951577363657	0.392808489637239	0.694701161209734	0.910841890690387	Transcript	DLPFC
ENST00000524672.2	ENSG00000110066.14	ENSG00000110066	KMT5B	0.0140748062020784	0.9247629442495	0.392779769796793	0.694722355490083	0.910841890690387	Transcript	DLPFC
ENST00000338694.6	ENSG00000167858.12	ENSG00000167858	TEKT1	-0.0401720911304824	-1.20240236507339	-0.392766717174617	0.694731987967298	0.910841890690387	Transcript	DLPFC
ENST00000361085.9	ENSG00000075407.18	ENSG00000075407	ZNF37A	-0.008976327666845	5.26842218767552	-0.392747409506793	0.694746236587435	0.910841890690387	Transcript	DLPFC
ENST00000615984.4	ENSG00000181038.13	ENSG00000181038	METTL23	-0.0927032592447237	-0.949004789624597	-0.39273561427894	0.694754941250869	0.910841890690387	Transcript	DLPFC
ENST00000508848.5	ENSG00000168255.19	ENSG00000168255	POLR2J3	0.12890709294825	-3.00730968044164	0.392733635404798	0.694756401627922	0.910841890690387	Transcript	DLPFC
ENST00000432153.5	ENSG00000174365.19	ENSG00000174365	SNHG11	0.0353829674078198	0.120175668188612	0.392710159891582	0.694773726263103	0.910841890690387	Transcript	DLPFC
ENST00000605953.5	ENSG00000147687.17	ENSG00000147687	TATDN1	0.0629703540918865	-0.0300021384434864	0.392709711670122	0.694774057046493	0.910841890690387	Transcript	DLPFC
ENST00000507867.5	ENSG00000138674.16	ENSG00000138674	SEC31A	-0.0422154793905213	-1.6399529264843	-0.392694736677216	0.694785108489579	0.910841890690387	Transcript	DLPFC
ENST00000562626.1	ENSG00000179335.18	ENSG00000179335	CLK3	-0.0611097129715332	-1.66395925540574	-0.39269441865687	0.694785343187141	0.910841890690387	Transcript	DLPFC
ENST00000306627.7	ENSG00000170142.11	ENSG00000170142	UBE2E1	-0.0125040674005422	5.19172078134534	-0.392688379110129	0.694789800350621	0.910841890690387	Transcript	DLPFC
ENST00000521819.1	ENSG00000253559.1	ENSG00000253559	OSGEPL1-AS1	-0.111526966113923	-2.72817538885226	-0.392629385085055	0.694833338283346	0.910884462433965	Transcript	DLPFC
ENST00000579495.1	ENSG00000265681.7	ENSG00000265681	RPL17	0.0233286362819238	-0.140390296676856	0.392606064800592	0.694850549067357	0.91088858657564	Transcript	DLPFC
ENST00000505571.5	ENSG00000164329.13	ENSG00000164329	PAPD4	-0.0182046679976629	0.763765427584945	-0.39259513870076	0.69485861277738	0.91088858657564	Transcript	DLPFC
ENST00000372616.1	ENSG00000171793.13	ENSG00000171793	CTPS1	-0.118250479241929	-0.647616815315802	-0.392579124587967	0.694870431619269	0.910889575719625	Transcript	DLPFC
ENST00000262947.7	ENSG00000074842.7	ENSG00000074842	MYDGF	0.0098269906266856	3.00087031744193	0.392549362520556	0.694892397015784	0.910901519243911	Transcript	DLPFC
ENST00000517548.1	ENSG00000080546.13	ENSG00000080546	SESN1	-0.0314915780523351	-1.93369462849622	-0.39253679603275	0.694901671579359	0.910901519243911	Transcript	DLPFC
ENST00000474359.6	ENSG00000135502.17	ENSG00000135502	SLC26A10	0.0624870795004541	-2.32305176029159	0.392513302283845	0.694919011015568	0.910909744608456	Transcript	DLPFC
ENST00000428154.5	ENSG00000105819.13	ENSG00000105819	PMPCB	0.0145426065105064	3.51056658921188	0.392452698265188	0.694963740228662	0.910949825957038	Transcript	DLPFC
ENST00000520618.5	ENSG00000104497.13	ENSG00000104497	SNX16	0.123768240228895	-3.36954313341038	0.392441888588408	0.694971718497086	0.910949825957038	Transcript	DLPFC
ENST00000495565.5	ENSG00000086232.12	ENSG00000086232	EIF2AK1	0.118465598311311	-1.68211389601511	0.392424302707359	0.694984698132463	0.910952335543493	Transcript	DLPFC
ENST00000618923.1	ENSG00000151694.12	ENSG00000151694	ADAM17	-0.0916870852923786	-2.01253516254858	-0.392385178446002	0.695013574951862	0.910975681978378	Transcript	DLPFC
ENST00000614588.1	ENSG00000205903.6	ENSG00000205903	ZNF316	0.026390681215267	0.0428326450663024	0.392347149207357	0.695041643983237	0.910982315196679	Transcript	DLPFC
ENST00000574762.1	ENSG00000122390.17	ENSG00000122390	NAA60	-0.0285301350908163	-1.77104033430459	-0.392339051577048	0.695047620823929	0.910982315196679	Transcript	DLPFC
ENST00000361033.1	ENSG00000198326.9	ENSG00000198326	TMEM239	-0.0284228965279352	-1.94777007902559	-0.392310602964066	0.695068618824968	0.910982315196679	Transcript	DLPFC
ENST00000269499.9	ENSG00000141664.9	ENSG00000141664	ZCCHC2	0.0435748918525314	1.5822795267212	0.392283024698247	0.695088974644577	0.910982315196679	Transcript	DLPFC
ENST00000485963.5	ENSG00000241973.10	ENSG00000241973	PI4KA	0.0526826795635044	3.30890715665534	0.392273028914337	0.695096352696507	0.910982315196679	Transcript	DLPFC
ENST00000611669.1	ENSG00000103227.18	ENSG00000103227	LMF1	-0.0421313139555166	-1.6629087101833	-0.392224535731238	0.695132146721335	0.910982315196679	Transcript	DLPFC
ENST00000345358.11	ENSG00000087088.19	ENSG00000087088	BAX	-0.0908952398718291	-0.478994696302322	-0.392203421106139	0.695147732164672	0.910982315196679	Transcript	DLPFC
ENST00000497500.5	ENSG00000136243.16	ENSG00000136243	NUPL2	0.0138290090479747	1.98771641218085	0.392198710674792	0.695151209116463	0.910982315196679	Transcript	DLPFC
ENST00000304032.12	ENSG00000157985.18	ENSG00000157985	AGAP1	-0.188935405004157	-1.44933415525624	-0.392197826563373	0.695151861714057	0.910982315196679	Transcript	DLPFC
ENST00000556807.1	ENSG00000140153.17	ENSG00000140153	WDR20	-0.150646544930227	-2.2391562742583	-0.392181321800111	0.695164044574017	0.910982315196679	Transcript	DLPFC
ENST00000477593.5	ENSG00000051382.8	ENSG00000051382	PIK3CB	0.0136511106383261	5.86427300122228	0.39216137663542	0.69517876704446	0.910982315196679	Transcript	DLPFC
ENST00000554143.5	ENSG00000165795.22	ENSG00000165795	NDRG2	0.0299761312955957	6.01209202425861	0.392158152520547	0.695181146927145	0.910982315196679	Transcript	DLPFC
ENST00000414706.2	ENSG00000130544.11	ENSG00000130544	ZNF557	0.010149945091197	4.01658019785086	0.392145938975485	0.695190162391469	0.910982315196679	Transcript	DLPFC
ENST00000549920.5	ENSG00000063177.12	ENSG00000063177	RPL18	0.0383103432189866	2.86037073051815	0.392143204211341	0.695192181071622	0.910982315196679	Transcript	DLPFC
ENST00000558531.1	ENSG00000259494.1	ENSG00000259494	MRPL46	-0.0207287062785576	-0.34153043161282	-0.392120353434198	0.69520904857457	0.910982315196679	Transcript	DLPFC
ENST00000341423.9	ENSG00000189403.14	ENSG00000189403	HMGB1	-0.0113698781676154	4.88454429818938	-0.392107534167202	0.695218511296051	0.910982315196679	Transcript	DLPFC
ENST00000409451.7	ENSG00000204120.14	ENSG00000204120	GIGYF2	-0.0995391839698824	-0.930484537044876	-0.392084319508313	0.695235647643011	0.910982315196679	Transcript	DLPFC
ENST00000476953.6	ENSG00000136147.17	ENSG00000136147	PHF11	-0.0249241364001637	-0.752111083207268	-0.392053198660566	0.695258620340638	0.910982315196679	Transcript	DLPFC
ENST00000327678.9	ENSG00000183569.17	ENSG00000183569	SERHL2	-0.0714240406992237	-0.579384755904139	-0.392040544500238	0.695267961432562	0.910982315196679	Transcript	DLPFC
ENST00000524683.5	ENSG00000109929.9	ENSG00000109929	SC5D	0.0183571451218215	0.736412366432851	0.392024121278281	0.695280084852729	0.910982315196679	Transcript	DLPFC
ENST00000462252.1	ENSG00000214279.12	ENSG00000214279	SCART1	0.0335899131407777	-0.157911871798994	0.392023561830315	0.695280497831706	0.910982315196679	Transcript	DLPFC
ENST00000404801.1	ENSG00000180884.9	ENSG00000180884	ZNF792	-0.0149419183986764	1.71717280433021	-0.392008626627977	0.695291522884473	0.910982315196679	Transcript	DLPFC
ENST00000330045.11	ENSG00000185515.14	ENSG00000185515	BRCC3	-0.0729626293386671	1.60353719249306	-0.392007811760262	0.695292124415484	0.910982315196679	Transcript	DLPFC
ENST00000395008.6	ENSG00000114779.19	ENSG00000114779	ABHD14B	0.0445587370751318	0.150332169465518	0.392001703240783	0.695296633698189	0.910982315196679	Transcript	DLPFC
ENST00000447018.5	ENSG00000164051.13	ENSG00000164051	CCDC51	0.0732502179305433	-0.0547930778403475	0.391991279064056	0.695304328805438	0.910982315196679	Transcript	DLPFC
ENST00000478415.1	ENSG00000165288.10	ENSG00000165288	BRWD3	-0.0416483319843845	-1.54972562764969	-0.391971158186235	0.695319182087958	0.910982315196679	Transcript	DLPFC
ENST00000480022.1	ENSG00000124177.14	ENSG00000124177	CHD6	-0.011700988338973	1.86286626930642	-0.391960499461985	0.695327050432537	0.910982315196679	Transcript	DLPFC
ENST00000354919.10	ENSG00000152455.15	ENSG00000152455	SUV39H2	0.0743743029752669	-0.121356191370811	0.391958580213959	0.695328467238317	0.910982315196679	Transcript	DLPFC
ENST00000498837.1	ENSG00000058262.9	ENSG00000058262	SEC61A1	0.0425840754946802	-2.07457525344566	0.391935969595255	0.695345158676419	0.91098968599681	Transcript	DLPFC
ENST00000443018.2	ENSG00000232721.2	ENSG00000232721	RP11-403I13.5	0.0135841585566326	1.58495890288671	0.391900543971845	0.695371310607486	0.911002014634353	Transcript	DLPFC
ENST00000376048.9	ENSG00000116731.22	ENSG00000116731	PRDM2	-0.0249078917221179	2.62010539685492	-0.391893243175968	0.69537670025189	0.911002014634353	Transcript	DLPFC
ENST00000470714.5	ENSG00000272752.6	ENSG00000272752	STAG3L5P-PVRIG2P-PILRB	-0.0411590195761533	-0.254556146891734	-0.391863576128209	0.695398601425631	0.911003341120072	Transcript	DLPFC
ENST00000467961.5	ENSG00000115317.11	ENSG00000115317	HTRA2	0.0200190971496443	2.60321202674644	0.39186189281492	0.695399844109572	0.911003341120072	Transcript	DLPFC
ENST00000614517.1	ENSG00000249669.8	ENSG00000249669	CARMN	0.0348648985618787	0.672323468089704	0.391784846465285	0.69545672344535	0.911063358014851	Transcript	DLPFC
ENST00000482385.5	ENSG00000143258.15	ENSG00000143258	USP21	-0.0998851309420333	-3.46045691827482	-0.391768148753225	0.695469050729639	0.911065009776737	Transcript	DLPFC
ENST00000244537.5	ENSG00000274618.1	ENSG00000274618	HIST1H4F	-0.0342784978079655	0.420528230792913	-0.391733653840862	0.695494517264465	0.91107685890992	Transcript	DLPFC
ENST00000386847.1	ENSG00000209582.1	ENSG00000209582	SNORA48	0.0460458467929287	3.71290321548894	0.391708793139213	0.695512871371184	0.91107685890992	Transcript	DLPFC
ENST00000623424.1	ENSG00000279249.1	ENSG00000279249	RP11-491F9.3	-0.0392331097468229	-1.72932885901851	-0.391708051371466	0.695513419004675	0.91107685890992	Transcript	DLPFC
ENST00000443656.6	ENSG00000185504.16	ENSG00000185504	FAAP100	0.0981514340567871	-1.70282233757675	0.391695937992249	0.695522362112424	0.91107685890992	Transcript	DLPFC
ENST00000392150.2	ENSG00000196437.10	ENSG00000196437	ZNF569	-0.135924860994476	-2.11137885084791	-0.391649096165412	0.69555694505956	0.911086587609541	Transcript	DLPFC
ENST00000248378.5	ENSG00000127774.6	ENSG00000127774	EMC6	-0.0175286308028707	1.42686647708859	-0.391646797971639	0.695558641814059	0.911086587609541	Transcript	DLPFC
ENST00000265758.6	ENSG00000071462.11	ENSG00000071462	WBSCR22	0.0112026457735126	3.09496009981186	0.391637811722393	0.695565276368899	0.911086587609541	Transcript	DLPFC
ENST00000618020.1	ENSG00000259462.2	ENSG00000259462	CPEB1-AS1	0.0096259879474987	3.9272606424721	0.39161639135858	0.695581091134628	0.911086587609541	Transcript	DLPFC
ENST00000394125.8	ENSG00000136933.16	ENSG00000136933	RABEPK	0.127463044885447	0.7121744136058	0.391604808463742	0.695589642901376	0.911086587609541	Transcript	DLPFC
ENST00000479094.5	ENSG00000188938.15	ENSG00000188938	FAM120AOS	0.0550217514656138	1.69517710352959	0.391585605872517	0.695603820451608	0.911086587609541	Transcript	DLPFC
ENST00000586335.1	ENSG00000168259.14	ENSG00000168259	DNAJC7	-0.0481322980048467	-2.20763091332453	-0.391563014569075	0.695620500073794	0.911086587609541	Transcript	DLPFC
ENST00000630942.2	ENSG00000158560.14	ENSG00000158560	DYNC1I1	0.0712414247802754	-1.02064756994489	0.391541528684169	0.695636363680054	0.911086587609541	Transcript	DLPFC
ENST00000264690.10	ENSG00000164344.15	ENSG00000164344	KLKB1	0.0534537622606858	0.739845331758177	0.391518039200536	0.695653706750174	0.911086587609541	Transcript	DLPFC
ENST00000591412.5	ENSG00000134030.13	ENSG00000134030	CTIF	0.0314021692902565	-1.15487960347753	0.391513286761235	0.695657215654249	0.911086587609541	Transcript	DLPFC
ENST00000531505.1	ENSG00000110455.13	ENSG00000110455	ACCS	-0.0258507835582531	-0.914711734116605	-0.391512253093097	0.695657978851047	0.911086587609541	Transcript	DLPFC
ENST00000397061.3	ENSG00000213965.3	ENSG00000213965	NUDT19	0.0079549818971489	2.841712960097	0.391498322029829	0.695668264719129	0.911086587609541	Transcript	DLPFC
ENST00000548536.1	ENSG00000111275.12	ENSG00000111275	ALDH2	-0.0307025710771013	4.24674377595962	-0.391491020288949	0.695673655912531	0.911086587609541	Transcript	DLPFC
ENST00000264263.9	ENSG00000168827.14	ENSG00000168827	GFM1	-0.0366326004444906	4.30741045049388	-0.391448400885889	0.69570512398282	0.911102587088016	Transcript	DLPFC
ENST00000460870.1	ENSG00000076356.6	ENSG00000076356	PLXNA2	0.026712300719422	-0.356524778157897	0.3914444971976	0.695708006300497	0.911102587088016	Transcript	DLPFC
ENST00000526627.1	ENSG00000256235.1	ENSG00000256235	SMIM3	-0.0210206942664602	1.59403175003968	-0.391409733606695	0.69573367445463	0.911114388506553	Transcript	DLPFC
ENST00000555647.5	ENSG00000198208.11	ENSG00000198208	RPS6KL1	-0.0914379596946405	1.22388117825692	-0.391402315480342	0.695739151771023	0.911114388506553	Transcript	DLPFC
ENST00000401392.5	ENSG00000121988.17	ENSG00000121988	ZRANB3	-0.0533016044437221	1.99969758381062	-0.39131845213495	0.695801074995272	0.911152986872971	Transcript	DLPFC
ENST00000465942.1	ENSG00000136152.14	ENSG00000136152	COG3	0.0197136654272233	0.726407381701934	0.391305988861422	0.695810277831862	0.911152986872971	Transcript	DLPFC
ENST00000218439.8	ENSG00000102316.16	ENSG00000102316	MAGED2	0.0371569115298424	3.34363156478626	0.391305271235545	0.695810807725613	0.911152986872971	Transcript	DLPFC
ENST00000448093.5	ENSG00000204623.9	ENSG00000204623	ZNRD1ASP	0.0544551754954946	-2.04987630823204	0.391302443194423	0.695812895947911	0.911152986872971	Transcript	DLPFC
ENST00000468537.1	ENSG00000172878.13	ENSG00000172878	METAP1D	-0.0367320569701988	-1.62978589123416	-0.391278059290454	0.695830901090535	0.911156780591767	Transcript	DLPFC
ENST00000560387.1	ENSG00000259635.1	ENSG00000259635	AC100830.3	-0.0198777977959245	-0.598089791762689	-0.391267747975848	0.695838515045774	0.911156780591767	Transcript	DLPFC
ENST00000537690.6	ENSG00000151838.11	ENSG00000151838	CCDC175	0.079025502839675	0.156928515369783	0.39124528276162	0.695855103642046	0.911156780591767	Transcript	DLPFC
ENST00000487287.1	ENSG00000187672.12	ENSG00000187672	ERC2	-0.0420406641956692	-0.760499141540115	-0.391226970079011	0.695868626064961	0.911156780591767	Transcript	DLPFC
ENST00000393328.6	ENSG00000121067.17	ENSG00000121067	SPOP	0.0170394628636151	4.28251728756196	0.391208752908626	0.695882078056244	0.911156780591767	Transcript	DLPFC
ENST00000524231.5	ENSG00000154263.17	ENSG00000154263	ABCA10	0.0400415246787282	-1.13676657243744	0.391203870076375	0.69588568367188	0.911156780591767	Transcript	DLPFC
ENST00000529351.5	ENSG00000177542.10	ENSG00000177542	SLC25A22	-0.0835709733253705	-2.66597731302848	-0.391193602166883	0.695893265796987	0.911156780591767	Transcript	DLPFC
ENST00000358071.8	ENSG00000151164.18	ENSG00000151164	RAD9B	-0.113821280825721	-3.84868097702975	-0.391140016935097	0.695932835196978	0.911179919143894	Transcript	DLPFC
ENST00000506367.1	ENSG00000118762.7	ENSG00000118762	PKD2	-0.0227095969846644	1.14190835704002	-0.391116055796138	0.695950529294301	0.911179919143894	Transcript	DLPFC
ENST00000439374.6	ENSG00000197622.12	ENSG00000197622	CDC42SE1	0.0931210543355966	-2.78658359814337	0.391111703996701	0.695953742897388	0.911179919143894	Transcript	DLPFC
ENST00000637106.1	ENSG00000206538.8	ENSG00000206538	VGLL3	-0.0112130162287107	1.23959221551983	-0.391109718559777	0.695955209052768	0.911179919143894	Transcript	DLPFC
ENST00000357765.6	ENSG00000115446.11	ENSG00000115446	UNC50	0.0104067909103176	3.9457441274507	0.391086844439126	0.695972100638732	0.911187543800848	Transcript	DLPFC
ENST00000573166.5	ENSG00000070366.13	ENSG00000070366	SMG6	-0.0222752372522451	-0.0616081797743722	-0.39104602778504	0.69600224241508	0.911193120052365	Transcript	DLPFC
ENST00000055077.7	ENSG00000049541.10	ENSG00000049541	RFC2	0.0144274742837036	2.88983224065783	0.391042634503809	0.696004748265021	0.911193120052365	Transcript	DLPFC
ENST00000557968.5	ENSG00000104047.14	ENSG00000104047	DTWD1	-0.0180460832864511	0.21603275611972	-0.39103611366303	0.696009563745708	0.911193120052365	Transcript	DLPFC
ENST00000545797.6	ENSG00000167657.12	ENSG00000167657	DAPK3	0.0666847049002318	1.01837153871857	0.390992852790382	0.696041511148862	0.911207166413688	Transcript	DLPFC
ENST00000542926.5	ENSG00000139372.14	ENSG00000139372	TDG	0.0225603525426196	0.0687910044369516	0.390991609551871	0.696042429266918	0.911207166413688	Transcript	DLPFC
ENST00000562446.1	ENSG00000103544.14	ENSG00000103544	C16orf62	-0.0112575191207371	2.31789243335603	-0.390965456066653	0.696061743433701	0.911217961322769	Transcript	DLPFC
ENST00000495460.1	ENSG00000139496.15	ENSG00000139496	NUP58	-0.0314468780669375	-0.24158163713677	-0.390944914797086	0.696076913157097	0.911223330462947	Transcript	DLPFC
ENST00000467569.5	ENSG00000132669.12	ENSG00000132669	RIN2	0.0329643578338542	-1.19309781037467	0.390923035905216	0.696093070848596	0.911226265939428	Transcript	DLPFC
ENST00000481979.1	ENSG00000083097.14	ENSG00000083097	DOPEY1	0.0217477150448725	-1.04909759139016	0.390911903430835	0.696101292300176	0.911226265939428	Transcript	DLPFC
ENST00000498019.2	ENSG00000133121.20	ENSG00000133121	STARD13	-0.0367553304045939	-1.52421353145466	-0.390881225598112	0.696123948393853	0.911231224233961	Transcript	DLPFC
ENST00000391627.6	ENSG00000100364.18	ENSG00000100364	KIAA0930	0.147480580818099	-0.85707851291455	0.390865740828035	0.696135384259531	0.911231224233961	Transcript	DLPFC
ENST00000444781.5	ENSG00000154556.17	ENSG00000154556	SORBS2	0.0636503377217066	-2.42440976986819	0.390837849245326	0.696155983022207	0.911231224233961	Transcript	DLPFC
ENST00000555716.5	ENSG00000150527.16	ENSG00000150527	CTAGE5	0.0771373055363083	-2.16146559438671	0.390782617955876	0.696196773634939	0.911231224233961	Transcript	DLPFC
ENST00000521922.5	ENSG00000104517.12	ENSG00000104517	UBR5	0.0106043877301167	5.88596742612359	0.390769009379127	0.69620682427244	0.911231224233961	Transcript	DLPFC
ENST00000307944.5	ENSG00000213139.7	ENSG00000213139	CRYGS	-0.037001503788554	-1.11308283471408	-0.390768695360126	0.696207056192339	0.911231224233961	Transcript	DLPFC
ENST00000498617.5	ENSG00000137996.12	ENSG00000137996	RTCA	0.028890793358992	-0.172328111305214	0.390761242957454	0.696212560200388	0.911231224233961	Transcript	DLPFC
ENST00000592756.1	ENSG00000161914.9	ENSG00000161914	ZNF653	-0.0898243317803313	-2.21433505871494	-0.39075675084996	0.696215877875872	0.911231224233961	Transcript	DLPFC
ENST00000495203.5	ENSG00000167525.13	ENSG00000167525	PROCA1	0.0301040197719173	-1.39773773906432	0.390753180647589	0.696218514676438	0.911231224233961	Transcript	DLPFC
ENST00000409653.5	ENSG00000188732.10	ENSG00000188732	FAM221A	-0.0571528607748176	-0.640623162259083	-0.390737446347852	0.696230135409101	0.911231224233961	Transcript	DLPFC
ENST00000480240.5	ENSG00000204348.9	ENSG00000204348	DXO	0.108639281492555	-4.06739611492942	0.390717071306369	0.69624518371684	0.911231224233961	Transcript	DLPFC
ENST00000506067.1	ENSG00000196312.12	ENSG00000196312	MFSD14C	-0.0437873293799431	-1.02001409304447	-0.390715150074383	0.696246602679173	0.911231224233961	Transcript	DLPFC
ENST00000488174.5	ENSG00000147162.13	ENSG00000147162	OGT	-0.0104056273432908	6.75008347715928	-0.390694949488072	0.696261522270075	0.911231224233961	Transcript	DLPFC
ENST00000480687.5	ENSG00000173540.12	ENSG00000173540	GMPPB	-0.0249314991273468	1.41744025343981	-0.390687263973061	0.696267198608584	0.911231224233961	Transcript	DLPFC
ENST00000526758.5	ENSG00000174996.11	ENSG00000174996	KLC2	0.0606979910304924	-2.51895037411326	0.39068197275938	0.696271106583035	0.911231224233961	Transcript	DLPFC
ENST00000164133.6	ENSG00000068971.13	ENSG00000068971	PPP2R5B	0.0098528994000757	5.4094519850176	0.390647136943548	0.696296835755229	0.911247996337924	Transcript	DLPFC
ENST00000419022.5	ENSG00000007372.20	ENSG00000007372	PAX6	0.127750132792845	-0.297349006609127	0.390632894902625	0.696307354798226	0.911247996337924	Transcript	DLPFC
ENST00000552508.1	ENSG00000161835.10	ENSG00000161835	GRASP	0.0288737979764252	-0.201419381445467	0.390606520669729	0.696326834723721	0.911247996337924	Transcript	DLPFC
ENST00000498401.2	ENSG00000242488.2	ENSG00000242488	RP11-270M14.1	0.0227878876693742	0.529584633443208	0.390598014086459	0.696333117702285	0.911247996337924	Transcript	DLPFC
ENST00000254079.8	ENSG00000131771.13	ENSG00000131771	PPP1R1B	0.0212597173436557	4.88780305646523	0.390589690770362	0.696339265339623	0.911247996337924	Transcript	DLPFC
ENST00000222212.6	ENSG00000105605.7	ENSG00000105605	CACNG7	-0.120545544664407	-2.32740374156048	-0.390527233401786	0.696385397261911	0.91125065554215	Transcript	DLPFC
ENST00000437996.5	ENSG00000205758.11	ENSG00000205758	CRYZL1	0.119747324903102	-3.80684975956517	0.390521751565602	0.696389446279822	0.91125065554215	Transcript	DLPFC
ENST00000462429.1	ENSG00000006715.15	ENSG00000006715	VPS41	0.0307316780256832	-1.62087051985993	0.390519973941053	0.696390759278536	0.91125065554215	Transcript	DLPFC
ENST00000589825.5	ENSG00000108883.12	ENSG00000108883	EFTUD2	0.0141163684522402	2.41071246513458	0.390518962376486	0.696391506446267	0.91125065554215	Transcript	DLPFC
ENST00000508484.1	ENSG00000250456.1	ENSG00000250456	AC006552.1	-0.0253473600376238	-1.01522109040291	-0.390509308237376	0.696398637257795	0.91125065554215	Transcript	DLPFC
ENST00000492036.1	ENSG00000266967.6	ENSG00000266967	AARSD1	-0.0294079370826528	-0.971232417642614	-0.390493234203801	0.696410510038974	0.91125065554215	Transcript	DLPFC
ENST00000561648.5	ENSG00000102935.11	ENSG00000102935	ZNF423	0.0292075885396556	0.0121594606431316	0.390482040488689	0.696418778109259	0.91125065554215	Transcript	DLPFC
ENST00000491402.5	ENSG00000100483.13	ENSG00000100483	VCPKMT	0.0365976799737882	1.87575989991903	0.390441642764362	0.696448617585548	0.911268052954064	Transcript	DLPFC
ENST00000366676.5	ENSG00000135801.9	ENSG00000135801	TAF5L	0.178883572682219	0.0932212948450271	0.390434069241864	0.696454211763695	0.911268052954064	Transcript	DLPFC
ENST00000545243.1	ENSG00000107036.11	ENSG00000107036	RIC1	0.12872389626255	-2.70765765600342	0.390322199468604	0.696536846240302	0.911347466137996	Transcript	DLPFC
ENST00000425406.5	ENSG00000135164.18	ENSG00000135164	DMTF1	0.0807763137954785	2.13576413777686	0.390321676144491	0.696537232810901	0.911347466137996	Transcript	DLPFC
ENST00000426705.6	ENSG00000143416.20	ENSG00000143416	SELENBP1	-0.0728222462307365	-1.81544311633606	-0.390301327133169	0.696552264339927	0.911347466137996	Transcript	DLPFC
ENST00000605847.5	ENSG00000255526.6	ENSG00000255526	NEDD8-MDP1	-0.102552662847619	-2.87568147425727	-0.390291959363863	0.696559184219846	0.911347466137996	Transcript	DLPFC
ENST00000628646.2	ENSG00000197283.13	ENSG00000197283	SYNGAP1	0.0553121894961675	1.91909474720913	0.390271848835816	0.696574039756649	0.911351483386563	Transcript	DLPFC
ENST00000588925.5	ENSG00000267787.5	ENSG00000267787	RP11-35G9.5	0.014138642568265	0.885181577603647	0.39025602139559	0.696585731482154	0.911351483386563	Transcript	DLPFC
ENST00000494307.1	ENSG00000122882.10	ENSG00000122882	ECD	-0.0110667739851868	1.77826905124368	-0.390242845769543	0.696595464368509	0.911351483386563	Transcript	DLPFC
ENST00000378223.3	ENSG00000116198.12	ENSG00000116198	CEP104	0.0341638968978494	-1.26986552426754	0.39020815865658	0.696621088114037	0.911370523791704	Transcript	DLPFC
ENST00000444522.6	ENSG00000158552.12	ENSG00000158552	ZFAND2B	0.0289044363040505	2.37727083778296	0.390185169300901	0.696638070791305	0.911373125793816	Transcript	DLPFC
ENST00000474459.5	ENSG00000116337.15	ENSG00000116337	AMPD2	0.0463407875158115	-1.45879385112906	0.390175495148212	0.6966452173188	0.911373125793816	Transcript	DLPFC
ENST00000518584.5	ENSG00000120533.12	ENSG00000120533	ENY2	0.0302905216980733	0.568298226305033	0.390150953626275	0.696663346848123	0.911382360934443	Transcript	DLPFC
ENST00000580320.5	ENSG00000169738.7	ENSG00000169738	DCXR	-0.0907355096998296	-1.88748034661311	-0.390134483874488	0.696675513625854	0.911383795370808	Transcript	DLPFC
ENST00000591435.5	ENSG00000141664.9	ENSG00000141664	ZCCHC2	0.0388822150380979	-2.01336990862065	0.390106894510894	0.696695895022665	0.911395975871656	Transcript	DLPFC
ENST00000451244.1	ENSG00000118263.14	ENSG00000118263	KLF7	0.036468330941625	-1.90447400456646	0.390066396692493	0.696725812823867	0.911420631015834	Transcript	DLPFC
ENST00000472726.2	ENSG00000256500.5	ENSG00000256500	RP11-73M18.2	0.141228056114478	-0.519165062503199	0.390040934464991	0.696744623310812	0.911424039390571	Transcript	DLPFC
ENST00000487794.5	ENSG00000159069.13	ENSG00000159069	FBXW5	0.0236900656221901	1.51936001361613	0.390025982901027	0.696755669022379	0.911424039390571	Transcript	DLPFC
ENST00000484042.1	ENSG00000114416.17	ENSG00000114416	FXR1	-0.0457026046549074	-1.50180804492074	-0.390013622976506	0.696764800166818	0.911424039390571	Transcript	DLPFC
ENST00000497060.1	ENSG00000070087.13	ENSG00000070087	PFN2	0.0188869023131367	0.934824864955803	0.38999657416721	0.696777395392209	0.911424039390571	Transcript	DLPFC
ENST00000321276.7	ENSG00000163082.9	ENSG00000163082	SGPP2	0.0185655546996488	3.77816585095059	0.389987942586691	0.696783772215715	0.911424039390571	Transcript	DLPFC
ENST00000621948.4	ENSG00000277053.4	ENSG00000277053	GTF2IP1	-0.0181738384131121	4.54472899376228	-0.3899657259643	0.696800185470949	0.911427986798193	Transcript	DLPFC
ENST00000474507.1	ENSG00000122674.11	ENSG00000122674	CCZ1	-0.0285883058829836	1.60092382368357	-0.389953887388575	0.69680893166355	0.911427986798193	Transcript	DLPFC
ENST00000264670.10	ENSG00000037474.14	ENSG00000037474	NSUN2	0.0252136116896609	3.60893072875139	0.389917480277329	0.696835829038453	0.911439969971741	Transcript	DLPFC
ENST00000278715.7	ENSG00000256269.6	ENSG00000256269	HMBS	0.0449230745375414	0.69995657463271	0.389898554440226	0.696849811494723	0.911439969971741	Transcript	DLPFC
ENST00000238146.8	ENSG00000111364.15	ENSG00000111364	DDX55	0.0125476676335084	2.54206326196034	0.389886910804154	0.696858413893863	0.911439969971741	Transcript	DLPFC
ENST00000399440.6	ENSG00000100938.17	ENSG00000100938	GMPR2	0.0443711060752373	2.27875373458758	0.389838564032423	0.696894133243085	0.911439969971741	Transcript	DLPFC
ENST00000521293.5	ENSG00000040341.17	ENSG00000040341	STAU2	0.0549636050681346	-2.09800847711696	0.389837667120781	0.696894795901776	0.911439969971741	Transcript	DLPFC
ENST00000553369.5	ENSG00000100650.15	ENSG00000100650	SRSF5	-0.15169833216096	1.31591596173421	-0.389830949673776	0.696899758911561	0.911439969971741	Transcript	DLPFC
ENST00000553555.5	ENSG00000100823.11	ENSG00000100823	APEX1	-0.0786021144566912	-0.0534622877325266	-0.389824481707027	0.696904537611706	0.911439969971741	Transcript	DLPFC
ENST00000371752.5	ENSG00000124201.14	ENSG00000124201	ZNFX1	-0.0665533598269055	3.63892007157582	-0.389821607878862	0.696906660873725	0.911439969971741	Transcript	DLPFC
ENST00000570042.5	ENSG00000226314.7	ENSG00000226314	ZNF192P1	-0.0300199201565999	-1.28676742610478	-0.389773630629414	0.696942108116127	0.911466071368926	Transcript	DLPFC
ENST00000418546.1	ENSG00000226380.8	ENSG00000226380	MIR29A	0.0201260011321686	0.538341451459664	0.389764625967047	0.696948761144525	0.911466071368926	Transcript	DLPFC
ENST00000584157.1	ENSG00000263531.1	ENSG00000263531	RP13-753N3.1	0.0117957658071091	1.99220008186314	0.389746323014308	0.696962284218349	0.911469277748825	Transcript	DLPFC
ENST00000332587.8	ENSG00000185433.8	ENSG00000185433	LINC00158	-0.115644135426833	-1.90562771739589	-0.389716298609738	0.69698446785606	0.911483809908755	Transcript	DLPFC
ENST00000534807.1	ENSG00000141279.15	ENSG00000141279	NPEPPS	-0.019647522631394	0.381131015565531	-0.389691389870127	0.697002871964068	0.911485852345779	Transcript	DLPFC
ENST00000372315.4	ENSG00000124140.13	ENSG00000124140	SLC12A5	0.0981001306704652	0.328674050586231	0.38967721071458	0.697013348475789	0.911485852345779	Transcript	DLPFC
ENST00000504561.1	ENSG00000145439.11	ENSG00000145439	CBR4	-0.0734273561880357	-2.19884685761332	-0.389661450158648	0.697024993500341	0.911485852345779	Transcript	DLPFC
ENST00000429984.4	ENSG00000228570.7	ENSG00000228570	NUTM2E	0.118364759785826	-3.60511977534631	0.389654246953398	0.697030315766799	0.911485852345779	Transcript	DLPFC
ENST00000565296.5	ENSG00000166946.13	ENSG00000166946	CCNDBP1	0.0489957041377739	0.774403279053092	0.389636428097544	0.697043481733752	0.911488591135274	Transcript	DLPFC
ENST00000560344.5	ENSG00000259520.5	ENSG00000259520	CTD-2651B20.3	0.0608269616952123	-2.21622969297875	0.3895862679699	0.697080544458519	0.911522577925896	Transcript	DLPFC
ENST00000521032.5	ENSG00000135297.15	ENSG00000135297	MTO1	0.0423950535134568	-1.6224321571854	0.389563093457042	0.697097668077055	0.911530491101965	Transcript	DLPFC
ENST00000504373.1	ENSG00000135535.15	ENSG00000135535	CD164	-0.0355602171427097	0.618745003373831	-0.389547168947106	0.697109434767339	0.911531399375657	Transcript	DLPFC
ENST00000432930.5	ENSG00000099957.16	ENSG00000099957	P2RX6	-0.12681116375345	-3.46223394932345	-0.38952312761701	0.697127199150283	0.911540150002308	Transcript	DLPFC
ENST00000470181.1	ENSG00000136908.17	ENSG00000136908	DPM2	0.0307396727295987	0.337882408165329	0.389507584410831	0.697138684271929	0.911540689929881	Transcript	DLPFC
ENST00000638008.1	ENSG00000164904.16	ENSG00000164904	ALDH7A1	-0.0189539090687116	1.18848483228641	-0.38946500673788	0.697170145946965	0.91155810742105	Transcript	DLPFC
ENST00000610813.1	ENSG00000278133.1	ENSG00000278133	RP11-196G11.5	0.0182765748989507	1.11237160857736	0.389459588247187	0.697174149838649	0.91155810742105	Transcript	DLPFC
ENST00000527648.2	ENSG00000080854.14	ENSG00000080854	IGSF9B	0.034991689665741	1.62167372788303	0.389419188020029	0.697204003092889	0.911575004570563	Transcript	DLPFC
ENST00000506497.5	ENSG00000138674.16	ENSG00000138674	SEC31A	0.0132558522485858	1.96284863757187	0.38941150955102	0.697209677056993	0.911575004570563	Transcript	DLPFC
ENST00000368218.8	ENSG00000143303.11	ENSG00000143303	RRNAD1	0.0343864637280591	0.877843277343508	0.389386500286989	0.697228157638412	0.911575004570563	Transcript	DLPFC
ENST00000616018.1	ENSG00000227733.9	ENSG00000227733	RP4-565E6.1	-0.0158767424662127	1.20874251819329	-0.389378759081443	0.697233878034408	0.911575004570563	Transcript	DLPFC
ENST00000423208.2	ENSG00000224506.2	ENSG00000224506	RP1-293L8.2	0.0119662977305968	1.25205283816253	0.389367177787172	0.697242436112191	0.911575004570563	Transcript	DLPFC
ENST00000451881.5	ENSG00000139842.14	ENSG00000139842	CUL4A	0.0124338567490573	4.56803564257988	0.389352056736162	0.697253609976013	0.911575136943915	Transcript	DLPFC
ENST00000511269.5	ENSG00000196104.10	ENSG00000196104	SPOCK3	-0.108241694798182	1.48534801497238	-0.389331762864912	0.697268606454818	0.911580266842498	Transcript	DLPFC
ENST00000510075.1	ENSG00000145416.13	ENSG00000145416	MARCH1	-0.0388125928720966	-1.46593930379001	-0.389231216649253	0.697342908431381	0.911648665658767	Transcript	DLPFC
ENST00000462300.1	ENSG00000241912.1	ENSG00000241912	RP11-292E2.2	0.0260860331510069	-1.63618251244467	0.389230995595988	0.69734307178927	0.911648665658767	Transcript	DLPFC
ENST00000371337.3	ENSG00000116209.11	ENSG00000116209	TMEM59	-0.0246943201647905	2.26072567526051	-0.389205073470625	0.697362228281926	0.911655048249756	Transcript	DLPFC
ENST00000412543.5	ENSG00000137073.20	ENSG00000137073	UBAP2	0.0157065275253299	2.84897538813092	0.389194420142861	0.697370101164583	0.911655048249756	Transcript	DLPFC
ENST00000358314.11	ENSG00000134283.17	ENSG00000134283	PPHLN1	0.158844727132226	-1.18721163606443	0.389144362043353	0.697407094883302	0.911683714840233	Transcript	DLPFC
ENST00000519088.5	ENSG00000254093.8	ENSG00000254093	PINX1	0.0298464391411174	0.886780323892124	0.389080124536495	0.697454568464195	0.911683714840233	Transcript	DLPFC
ENST00000635911.1	ENSG00000096093.15	ENSG00000096093	EFHC1	0.0972210444827465	-0.0598580289221909	0.389078172690798	0.697456010959479	0.911683714840233	Transcript	DLPFC
ENST00000470769.5	ENSG00000066322.13	ENSG00000066322	ELOVL1	0.068685066323437	-0.669520213737367	0.389064676193106	0.697465985463588	0.911683714840233	Transcript	DLPFC
ENST00000481229.1	ENSG00000132424.14	ENSG00000132424	PNISR	-0.059746906932925	-1.84257064027407	-0.389053866006317	0.697473974703915	0.911683714840233	Transcript	DLPFC
ENST00000595646.5	ENSG00000204604.9	ENSG00000204604	ZNF468	0.0300706668994459	1.65860299469564	0.389019324127189	0.697499503015274	0.911683714840233	Transcript	DLPFC
ENST00000608183.1	ENSG00000228918.3	ENSG00000228918	LINC01344	-0.022504030928203	-0.339991782908963	-0.38900681421149	0.697508748602401	0.911683714840233	Transcript	DLPFC
ENST00000476066.6	ENSG00000182484.15	ENSG00000182484	WASH6P	0.0192578260011676	1.11312137541392	0.389006482759652	0.697508993566044	0.911683714840233	Transcript	DLPFC
ENST00000417404.2	ENSG00000250462.8	ENSG00000250462	LRRC37BP1	0.0070059533743781	3.98854714305532	0.388993644601281	0.697518481792551	0.911683714840233	Transcript	DLPFC
ENST00000254898.6	ENSG00000132561.13	ENSG00000132561	MATN2	-0.0601477757210064	-0.2955286957328	-0.388992568573916	0.697519277048286	0.911683714840233	Transcript	DLPFC
ENST00000528511.6	ENSG00000254469.7	ENSG00000254469	RP11-849H4.2	-0.0349705204370155	-1.78518029325341	-0.388975623000701	0.697531800997082	0.911683714840233	Transcript	DLPFC
ENST00000310232.10	ENSG00000244607.5	ENSG00000244607	CCDC13	-0.0280899165400134	0.0045831138270419	-0.388968872269397	0.697536790276743	0.911683714840233	Transcript	DLPFC
ENST00000542016.6	ENSG00000100461.17	ENSG00000100461	RBM23	0.101382647288325	-2.23685551292389	0.388923217740659	0.697570532626803	0.911683714840233	Transcript	DLPFC
ENST00000421535.5	ENSG00000198162.12	ENSG00000198162	MAN1A2	-0.041795155061492	-0.717482961697045	-0.388916453969863	0.697575531645748	0.911683714840233	Transcript	DLPFC
ENST00000617300.1	ENSG00000273987.1	ENSG00000273987	RP11-585P4.6	-0.0210874299426929	-0.131806060785071	-0.388915191624452	0.697576464631014	0.911683714840233	Transcript	DLPFC
ENST00000490371.5	ENSG00000123992.18	ENSG00000123992	DNPEP	0.112785800623586	-4.08561206849627	0.388909428344952	0.697580724211773	0.911683714840233	Transcript	DLPFC
ENST00000534819.1	ENSG00000255200.1	ENSG00000255200	AP003068.18	0.0199322166393974	-0.412750167062285	0.388896997942093	0.697589911427595	0.911683714840233	Transcript	DLPFC
ENST00000449291.6	ENSG00000147813.15	ENSG00000147813	NAPRT	0.108832396604686	-2.99566951129423	0.38886944203361	0.69761027794785	0.911683714840233	Transcript	DLPFC
ENST00000463826.5	ENSG00000144395.17	ENSG00000144395	CCDC150	-0.010609731767263	2.25903283838575	-0.388866164592197	0.697612700313206	0.911683714840233	Transcript	DLPFC
ENST00000479215.1	ENSG00000078747.13	ENSG00000078747	ITCH	0.0357352566367994	-1.92461901024075	0.388853649206122	0.697621950495635	0.911683714840233	Transcript	DLPFC
ENST00000459894.6	ENSG00000156398.12	ENSG00000156398	SFXN2	0.0695927140362888	-1.34517167220095	0.388843750706235	0.697629266556775	0.911683714840233	Transcript	DLPFC
ENST00000306796.9	ENSG00000169718.17	ENSG00000169718	DUS1L	-0.0248827489730495	2.65799790240033	-0.388835105672228	0.697635656194262	0.911683714840233	Transcript	DLPFC
ENST00000378549.5	ENSG00000136156.12	ENSG00000136156	ITM2B	-0.0091071285993283	6.02746658409976	-0.388808420169753	0.697655379871562	0.911695018312768	Transcript	DLPFC
ENST00000421516.1	ENSG00000172936.12	ENSG00000172936	MYD88	-0.12396105385788	-4.25032118093178	-0.388757759063183	0.697692824861773	0.911720230146422	Transcript	DLPFC
ENST00000619945.1	ENSG00000276398.1	ENSG00000276398	RMST_9	0.0204033559183704	1.26624300085785	0.388746024015515	0.697701498657461	0.911720230146422	Transcript	DLPFC
ENST00000441294.1	ENSG00000085185.15	ENSG00000085185	BCORL1	0.0659387896047636	-2.07105894886372	0.38873736912154	0.697707895826216	0.911720230146422	Transcript	DLPFC
ENST00000560412.1	ENSG00000090661.11	ENSG00000090661	CERS4	0.0301408770660813	-1.94246570500936	0.388702154610656	0.697733924463302	0.911735907772773	Transcript	DLPFC
ENST00000389861.7	ENSG00000197381.15	ENSG00000197381	ADARB1	0.037307745481551	2.42108707180985	0.388689319188283	0.697743411793098	0.911735907772773	Transcript	DLPFC
ENST00000567575.1	ENSG00000166415.14	ENSG00000166415	WDR72	-0.0145791477127964	0.549009535806369	-0.388676188968059	0.697753117072449	0.911735907772773	Transcript	DLPFC
ENST00000416079.2	ENSG00000180822.11	ENSG00000180822	PSMG4	0.017937172470935	-0.470178602145348	0.388650119554798	0.697772386579434	0.911746615717949	Transcript	DLPFC
ENST00000623181.1	ENSG00000279649.1	ENSG00000279649	RP11-96D1.8	-0.0247791454704696	-0.309978735641139	-0.388617735512409	0.69779632388981	0.911756997725732	Transcript	DLPFC
ENST00000342616.4	ENSG00000204130.12	ENSG00000204130	RUFY2	0.0238691488303483	1.41701270045673	0.388603121909205	0.697807125924768	0.911756997725732	Transcript	DLPFC
ENST00000509156.5	ENSG00000172262.11	ENSG00000172262	ZNF131	0.0366810810855344	2.31089397653845	0.388594422241994	0.697813556545248	0.911756997725732	Transcript	DLPFC
ENST00000550896.1	ENSG00000130477.15	ENSG00000130477	UNC13A	-0.0683240538124423	2.49080484146962	-0.388539910622714	0.697853850943011	0.911786429539906	Transcript	DLPFC
ENST00000357244.6	ENSG00000056586.15	ENSG00000056586	RC3H2	-0.128882656378219	1.43860008675354	-0.388533983097103	0.697858232557229	0.911786429539906	Transcript	DLPFC
ENST00000407144.6	ENSG00000180891.12	ENSG00000180891	CUEDC1	-0.0822263571466261	0.791609054020753	-0.388509648136727	0.697876221013755	0.911795461934225	Transcript	DLPFC
ENST00000467673.5	ENSG00000127603.23	ENSG00000127603	MACF1	-0.0359173398147103	-1.80272831065503	-0.388485251003584	0.697894255599665	0.91180455431028	Transcript	DLPFC
ENST00000468472.1	ENSG00000243696.4	ENSG00000243696	RP5-966M1.6	0.0180373419233876	2.2999699072581	0.38845500496938	0.697916613985092	0.911818121647497	Transcript	DLPFC
ENST00000576153.5	ENSG00000161921.14	ENSG00000161921	CXCL16	-0.062916870953964	0.265772993061075	-0.388421115791227	0.697941665757614	0.911818121647497	Transcript	DLPFC
ENST00000270583.9	ENSG00000104731.13	ENSG00000104731	KLHDC4	-0.115693233581417	-0.483410976849374	-0.388412570995053	0.697947982348046	0.911818121647497	Transcript	DLPFC
ENST00000623731.1	ENSG00000279789.1	ENSG00000279789	CTD-2574D22.3	0.0113905640608232	2.51346594816138	0.388411272432533	0.697948942289411	0.911818121647497	Transcript	DLPFC
ENST00000568148.1	ENSG00000176953.11	ENSG00000176953	NFATC2IP	-0.0214655220477052	0.147610346516103	-0.388379314778468	0.69797256662187	0.911821610470292	Transcript	DLPFC
ENST00000615375.1	ENSG00000118946.11	ENSG00000118946	PCDH17	-0.0350567203536009	-0.783372336333254	-0.388367126989496	0.697981576383738	0.911821610470292	Transcript	DLPFC
ENST00000414606.1	ENSG00000168038.10	ENSG00000168038	ULK4	-0.0338284806700279	-0.991751727254076	-0.38836271271391	0.69798483962537	0.911821610470292	Transcript	DLPFC
ENST00000482374.5	ENSG00000101901.11	ENSG00000101901	ALG13	0.11476816832427	-3.53394273976509	0.388337809302972	0.698003249511554	0.911822254492998	Transcript	DLPFC
ENST00000237853.8	ENSG00000118985.15	ENSG00000118985	ELL2	0.0111961401287819	6.66321360996095	0.388309921798966	0.698023865605124	0.911822254492998	Transcript	DLPFC
ENST00000421851.1	ENSG00000236535.1	ENSG00000236535	RC3H1-IT1	0.0167036861180139	-0.250093797650275	0.388308633108872	0.698024818286526	0.911822254492998	Transcript	DLPFC
ENST00000515668.5	ENSG00000169299.13	ENSG00000169299	PGM2	0.0295620777607102	-0.721001382557067	0.388302117453607	0.698029635079217	0.911822254492998	Transcript	DLPFC
ENST00000532032.5	ENSG00000066427.21	ENSG00000066427	ATXN3	-0.0505959022406707	0.106224134963193	-0.388259102500223	0.698061434814145	0.911849325568331	Transcript	DLPFC
ENST00000347529.7	ENSG00000159023.19	ENSG00000159023	EPB41	-0.0616969483245595	-1.07283961885971	-0.388217329143007	0.698092317181799	0.91187519748399	Transcript	DLPFC
ENST00000536364.5	ENSG00000184887.13	ENSG00000184887	BTBD6	0.157341855633274	-3.34968509981706	0.388164728683348	0.698131204565343	0.91189313622129	Transcript	DLPFC
ENST00000498357.1	ENSG00000204348.9	ENSG00000204348	DXO	-0.0791975565522306	-2.33513894976316	-0.388161110958318	0.698133879169339	0.91189313622129	Transcript	DLPFC
ENST00000599680.1	ENSG00000126456.15	ENSG00000126456	IRF3	0.116793975779658	-3.65693807061917	0.388153806053893	0.698139279736802	0.91189313622129	Transcript	DLPFC
ENST00000306721.7	ENSG00000144354.13	ENSG00000144354	CDCA7	0.0596089246799447	-1.51589771760772	0.38811563080552	0.698167503217413	0.911915532879263	Transcript	DLPFC
ENST00000635168.1	ENSG00000164616.15	ENSG00000164616	FBXL21	0.0417910877341994	-1.71564962843491	0.388066314731701	0.698203963882421	0.911948687702052	Transcript	DLPFC
ENST00000267163.4	ENSG00000139687.13	ENSG00000139687	RB1	0.0083534528814223	5.4240503078289	0.387998360309527	0.698254205512495	0.911972885256403	Transcript	DLPFC
ENST00000547262.1	ENSG00000179912.20	ENSG00000179912	R3HDM2	0.0475270211488582	1.08993735474159	0.38799595218941	0.698255985963743	0.911972885256403	Transcript	DLPFC
ENST00000439541.6	ENSG00000094916.14	ENSG00000094916	CBX5	0.0114271552542335	4.14470958085817	0.387957431206421	0.698284466801398	0.911972885256403	Transcript	DLPFC
ENST00000379081.5	ENSG00000164970.14	ENSG00000164970	FAM219A	0.081024514281866	3.2701161831563	0.387945345452506	0.69829340260095	0.911972885256403	Transcript	DLPFC
ENST00000472805.1	ENSG00000215452.3	ENSG00000215452	ZNF663P	-0.0263320167109163	-0.151826742066068	-0.387914159153618	0.698316460894403	0.911972885256403	Transcript	DLPFC
ENST00000429381.5	ENSG00000112763.15	ENSG00000112763	BTN2A1	0.0247421920816844	2.44897640513422	0.38789726521701	0.698328951924228	0.911972885256403	Transcript	DLPFC
ENST00000595227.5	ENSG00000105402.7	ENSG00000105402	NAPA	-0.081651070643458	-2.90783751691661	-0.387888984798672	0.69833507432548	0.911972885256403	Transcript	DLPFC
ENST00000376363.5	ENSG00000151023.16	ENSG00000151023	ENKUR	0.0197051446483117	1.42489185108156	0.387880452211086	0.698341383197032	0.911972885256403	Transcript	DLPFC
ENST00000396070.6	ENSG00000156482.10	ENSG00000156482	RPL30	-0.0315192841801888	0.669941900945825	-0.387879222663783	0.698342292308207	0.911972885256403	Transcript	DLPFC
ENST00000406217.6	ENSG00000179988.13	ENSG00000179988	PSTK	0.124983662593458	-2.41397286462564	0.387872484086236	0.69834727473192	0.911972885256403	Transcript	DLPFC
ENST00000529252.2	ENSG00000225725.4	ENSG00000225725	FAM66E	0.0373509047428667	0.391015318058576	0.387862397736107	0.698354732483069	0.911972885256403	Transcript	DLPFC
ENST00000449500.1	ENSG00000232442.1	ENSG00000232442	CTD-3184A7.4	-0.0257866371303791	0.151277791532668	-0.387861468833634	0.698355419306174	0.911972885256403	Transcript	DLPFC
ENST00000449642.5	ENSG00000224897.6	ENSG00000224897	POT1-AS1	-0.0203332595023418	0.712933930422592	-0.387827240931265	0.698380727318107	0.911988688752365	Transcript	DLPFC
ENST00000355460.6	ENSG00000152601.17	ENSG00000152601	MBNL1	-0.118243308071117	1.64136220308198	-0.387809423338812	0.698393901727677	0.911988688752365	Transcript	DLPFC
ENST00000531165.5	ENSG00000149187.17	ENSG00000149187	CELF1	0.0437150440486054	3.37985842799363	0.387758573333958	0.698431500956294	0.911988688752365	Transcript	DLPFC
ENST00000446747.6	ENSG00000147789.15	ENSG00000147789	ZNF7	-0.110171340564269	-1.46690927815224	-0.387745240678649	0.698441359437329	0.911988688752365	Transcript	DLPFC
ENST00000356689.7	ENSG00000116497.17	ENSG00000116497	S100PBP	-0.0130395122971933	2.55288721041681	-0.387741367188787	0.69844422359703	0.911988688752365	Transcript	DLPFC
ENST00000514726.1	ENSG00000249383.1	ENSG00000249383	RP11-1018N14.1	-0.0144974495370776	0.556290312202885	-0.387732117569627	0.698451063024769	0.911988688752365	Transcript	DLPFC
ENST00000548856.1	ENSG00000258233.1	ENSG00000258233	ARHGAP42P5	-0.0202072426688746	-0.832050153323714	-0.387730053151615	0.698452589516683	0.911988688752365	Transcript	DLPFC
ENST00000536311.5	ENSG00000196132.11	ENSG00000196132	MYT1	0.0819037269069391	0.851126707561433	0.38772524860343	0.69845614214687	0.911988688752365	Transcript	DLPFC
ENST00000462687.1	ENSG00000143622.10	ENSG00000143622	RIT1	-0.0262864101863515	-1.6445388969135	-0.387706495288317	0.698470008986337	0.911992330613115	Transcript	DLPFC
ENST00000368888.8	ENSG00000143398.19	ENSG00000143398	PIP5K1A	-0.106203896566555	-1.26356997968731	-0.387620138038663	0.698533865780145	0.912053529985749	Transcript	DLPFC
ENST00000268616.8	ENSG00000140948.11	ENSG00000140948	ZCCHC14	-0.0100581233590417	5.08531054517082	-0.387613145142967	0.698539036764627	0.912053529985749	Transcript	DLPFC
ENST00000461597.1	ENSG00000198715.11	ENSG00000198715	GLMP	0.064778376884136	-2.50528321736456	0.387596870498193	0.698551071309349	0.912054778331374	Transcript	DLPFC
ENST00000446900.6	ENSG00000137944.16	ENSG00000137944	KYAT3	-0.0178587037374685	2.09962472613219	-0.387578117062286	0.698564938929936	0.912058419932835	Transcript	DLPFC
ENST00000499314.6	ENSG00000246596.6	ENSG00000246596	RP11-1277A3.2	0.0132081079848121	1.39267786398568	0.387489991592693	0.698630106505352	0.912081509709341	Transcript	DLPFC
ENST00000450686.1	ENSG00000228393.3	ENSG00000228393	LINC01004	-0.0292811529395945	-1.88638556945846	-0.387450465103373	0.698659336526478	0.912081509709341	Transcript	DLPFC
ENST00000587682.5	ENSG00000159905.14	ENSG00000159905	ZNF221	0.02122415813434	1.01393074876352	0.387443832564741	0.69866424136335	0.912081509709341	Transcript	DLPFC
ENST00000402868.7	ENSG00000183955.12	ENSG00000183955	KMT5A	0.0102320840714157	3.93551883770126	0.387443195009107	0.698664712843573	0.912081509709341	Transcript	DLPFC
ENST00000473964.5	ENSG00000149527.17	ENSG00000149527	PLCH2	0.029677232169478	0.289242494371641	0.387442497066692	0.698665228980697	0.912081509709341	Transcript	DLPFC
ENST00000489824.1	ENSG00000108443.13	ENSG00000108443	RPS6KB1	-0.0598110195066773	-0.677839045048011	-0.387438746278522	0.698668002737742	0.912081509709341	Transcript	DLPFC
ENST00000569529.5	ENSG00000103254.9	ENSG00000103254	FAM173A	-0.0283511733774527	-0.774394323080105	-0.387408365642206	0.698690469765656	0.912081509709341	Transcript	DLPFC
ENST00000227507.2	ENSG00000110092.3	ENSG00000110092	CCND1	0.0178911644544795	4.01325190439134	0.387406833467077	0.69869160284379	0.912081509709341	Transcript	DLPFC
ENST00000377708.6	ENSG00000186470.13	ENSG00000186470	BTN3A2	-0.103648350056494	-2.76392751271126	-0.387404580199904	0.698693269187012	0.912081509709341	Transcript	DLPFC
ENST00000532425.6	ENSG00000086848.14	ENSG00000086848	ALG9	0.0073622967794724	3.93504747353864	0.387404387715662	0.698693411533632	0.912081509709341	Transcript	DLPFC
ENST00000423239.6	ENSG00000056586.15	ENSG00000056586	RC3H2	-0.0246780970402955	2.56440467865154	-0.387382708048742	0.698709444224755	0.912085205370995	Transcript	DLPFC
ENST00000469476.2	ENSG00000043514.15	ENSG00000043514	TRIT1	-0.0431741047608139	-1.75522155796975	-0.387370597727358	0.698718400188734	0.912085205370995	Transcript	DLPFC
ENST00000304516.11	ENSG00000169592.14	ENSG00000169592	INO80E	0.028179682336504	-0.210761684972118	0.387339547066597	0.698741363322483	0.912100718550318	Transcript	DLPFC
ENST00000310858.10	ENSG00000079308.16	ENSG00000079308	TNS1	-0.0447325589364575	-1.02078947527326	-0.387289260600018	0.698778552646758	0.912128650163937	Transcript	DLPFC
ENST00000473559.5	ENSG00000163633.10	ENSG00000163633	C4orf36	-0.0074838066908118	4.80710138406673	-0.387280651159642	0.698784919825691	0.912128650163937	Transcript	DLPFC
ENST00000505634.5	ENSG00000109184.14	ENSG00000109184	DCUN1D4	0.1066300555023	-3.00035789547083	0.387254679636537	0.698804127397563	0.912139259834144	Transcript	DLPFC
ENST00000366645.1	ENSG00000116903.7	ENSG00000116903	EXOC8	0.0081294778996501	5.29705637956187	0.387237196727502	0.698817057215457	0.912141675033325	Transcript	DLPFC
ENST00000535325.5	ENSG00000163820.14	ENSG00000163820	FYCO1	0.158457045751586	-2.41970416706033	0.387216292534126	0.698832517424444	0.912147392935317	Transcript	DLPFC
ENST00000571518.5	ENSG00000185359.12	ENSG00000185359	HGS	-0.04500737549027	-1.88541610638919	-0.387196934440233	0.698846834289506	0.912151618336143	Transcript	DLPFC
ENST00000622241.1	ENSG00000275342.4	ENSG00000275342	SGK223	-0.180204590863983	-1.03859484993077	-0.387154131876735	0.69887849060452	0.912161811673647	Transcript	DLPFC
ENST00000397488.6	ENSG00000007516.13	ENSG00000007516	BAIAP3	0.0219012788712149	5.05357759606198	0.387153536505802	0.698878930938158	0.912161811673647	Transcript	DLPFC
ENST00000475915.6	ENSG00000114209.14	ENSG00000114209	PDCD10	-0.102210308024418	-1.48430664013485	-0.387132865224287	0.698894219387197	0.912161811673647	Transcript	DLPFC
ENST00000545746.5	ENSG00000047621.11	ENSG00000047621	C12orf4	-0.0592944785535982	1.79937795892493	-0.387116310905219	0.698906463025376	0.912161811673647	Transcript	DLPFC
ENST00000543124.1	ENSG00000198040.10	ENSG00000198040	ZNF84	-0.0145021078329072	1.38668961560206	-0.387111471018105	0.698910042639398	0.912161811673647	Transcript	DLPFC
ENST00000564379.1	ENSG00000140995.16	ENSG00000140995	DEF8	-0.0326696306278134	0.571873863511723	-0.387077865086273	0.698934898004673	0.912179790238435	Transcript	DLPFC
ENST00000395564.8	ENSG00000183696.13	ENSG00000183696	UPP1	-0.0999520093124261	-2.50935064101485	-0.387052000231656	0.698954028193658	0.91218210545773	Transcript	DLPFC
ENST00000460752.1	ENSG00000148690.11	ENSG00000148690	FRA10AC1	-0.0159068337404491	2.65804408910278	-0.387045505372597	0.698958831957802	0.91218210545773	Transcript	DLPFC
ENST00000409648.8	ENSG00000127526.14	ENSG00000127526	SLC35E1	0.0325352268313218	3.10278649496315	0.387011047394517	0.698984318163608	0.912184288317379	Transcript	DLPFC
ENST00000457586.1	ENSG00000171867.16	ENSG00000171867	PRNP	-0.0331631069324159	-0.0191888342713791	-0.387007750459424	0.698986756698495	0.912184288317379	Transcript	DLPFC
ENST00000508365.5	ENSG00000145794.16	ENSG00000145794	MEGF10	-0.04941708897358	0.391801251241574	-0.386998302718836	0.698993744613434	0.912184288317379	Transcript	DLPFC
ENST00000573250.2	ENSG00000185722.16	ENSG00000185722	ANKFY1	-0.0591548745751054	-0.249560445343794	-0.386870662523264	0.69908815475697	0.912293032109263	Transcript	DLPFC
ENST00000461102.1	ENSG00000167113.10	ENSG00000167113	COQ4	0.0092559786164929	4.09682607786742	0.3868552160058	0.699099580220479	0.912293481182022	Transcript	DLPFC
ENST00000557940.1	ENSG00000138593.8	ENSG00000138593	SECISBP2L	0.0248595280868911	-0.20723276542052	0.386788725189433	0.699148762857735	0.912317883058825	Transcript	DLPFC
ENST00000557743.2	ENSG00000259151.2	ENSG00000259151	CAP2P1	0.0241283093472847	-0.678179885261451	0.386779331418496	0.699155711444788	0.912317883058825	Transcript	DLPFC
ENST00000619492.1	ENSG00000275850.1	ENSG00000275850	RP11-543P15.3	-0.0349347249983913	-1.95209229405055	-0.386771141058785	0.699161769887326	0.912317883058825	Transcript	DLPFC
ENST00000507314.1	ENSG00000164199.15	ENSG00000164199	ADGRV1	-0.02860430249658	-0.04245328562887	-0.38675476329965	0.699173884640365	0.912317883058825	Transcript	DLPFC
ENST00000504305.5	ENSG00000163697.16	ENSG00000163697	APBB2	-0.0832955682123	-2.65481711548409	-0.386734602983951	0.6991887974849	0.912317883058825	Transcript	DLPFC
ENST00000603245.2	ENSG00000227906.7	ENSG00000227906	SNAP25-AS1	0.0264962486534081	-1.2681218587335	0.386733238964579	0.699189806471764	0.912317883058825	Transcript	DLPFC
ENST00000407035.1	ENSG00000219712.1	ENSG00000219712	RP11-532F6.2	0.0188086035822691	-0.717908422048309	0.386708456495672	0.699208138551804	0.912317883058825	Transcript	DLPFC
ENST00000475432.6	ENSG00000124440.15	ENSG00000124440	HIF3A	0.0266304715130474	1.68715617107223	0.386705608382033	0.699210245368806	0.912317883058825	Transcript	DLPFC
ENST00000405858.5	ENSG00000164631.18	ENSG00000164631	ZNF12	-0.0097799718049728	5.02032467027878	-0.386675017984034	0.699232873956159	0.912317883058825	Transcript	DLPFC
ENST00000430418.5	ENSG00000138443.15	ENSG00000138443	ABI2	0.035369368237894	1.44280682975323	0.386674088208432	0.699233561741814	0.912317883058825	Transcript	DLPFC
ENST00000522051.5	ENSG00000105483.16	ENSG00000105483	CARD8	-0.030538539980154	1.67128990145625	-0.386631894196538	0.699264774303892	0.912317883058825	Transcript	DLPFC
ENST00000584581.5	ENSG00000133313.14	ENSG00000133313	CNDP2	-0.0195599303453997	1.82961305238361	-0.386610884655835	0.699280316073825	0.912317883058825	Transcript	DLPFC
ENST00000467912.5	ENSG00000243069.7	ENSG00000243069	ARHGEF26-AS1	0.0886084650277986	-2.86748542164876	0.386591573557494	0.699294601535692	0.912317883058825	Transcript	DLPFC
ENST00000503467.1	ENSG00000002549.12	ENSG00000002549	LAP3	-0.0336659701907825	0.907083636266449	-0.386590630425338	0.699295299224197	0.912317883058825	Transcript	DLPFC
ENST00000430362.1	ENSG00000107959.15	ENSG00000107959	PITRM1	0.0392939977286763	0.464221821826063	0.386587564557105	0.699297567223089	0.912317883058825	Transcript	DLPFC
ENST00000462269.1	ENSG00000168610.14	ENSG00000168610	STAT3	-0.0317612755937465	-1.0456118856049	-0.386570442290206	0.699310233597282	0.912317883058825	Transcript	DLPFC
ENST00000591887.1	ENSG00000198453.12	ENSG00000198453	ZNF568	0.0131483412519477	1.85511031288107	0.386567542813667	0.699312378523389	0.912317883058825	Transcript	DLPFC
ENST00000276576.11	ENSG00000147576.15	ENSG00000147576	ADHFE1	-0.146458455464177	-2.33596785813318	-0.38656028299936	0.699317749077584	0.912317883058825	Transcript	DLPFC
ENST00000621517.1	ENSG00000265107.2	ENSG00000265107	GJA5	-0.0879705181368948	-0.598029305896762	-0.3864729810631	0.69938233314956	0.91237378974738	Transcript	DLPFC
ENST00000533804.1	ENSG00000254884.1	ENSG00000254884	PRR13P2	-0.0273777011964029	-1.6556913087033	-0.386472393552793	0.699382767784295	0.91237378974738	Transcript	DLPFC
ENST00000377179.3	ENSG00000197935.6	ENSG00000197935	ZNF311	-0.0654881194124353	-1.83376488728335	-0.386415167210702	0.699425103781317	0.912414560823409	Transcript	DLPFC
ENST00000290271.6	ENSG00000159167.11	ENSG00000159167	STC1	0.0836427450172469	-1.70400966470571	0.386339410740363	0.69948114979423	0.912461086659279	Transcript	DLPFC
ENST00000390329.3	ENSG00000211683.3	ENSG00000211683	KB-1572G7.3	0.0343710226035754	-1.69876206516717	0.386336996916103	0.699482935612299	0.912461086659279	Transcript	DLPFC
ENST00000263773.9	ENSG00000109920.12	ENSG00000109920	FNBP4	0.0081351680864544	4.43527656998251	0.386320664545903	0.699495018823234	0.912462390902845	Transcript	DLPFC
ENST00000369763.4	ENSG00000121931.15	ENSG00000121931	LRIF1	-0.0196064881320732	3.09063689157669	-0.386289291845406	0.69951822956697	0.912476031505575	Transcript	DLPFC
ENST00000561871.1	ENSG00000214013.9	ENSG00000214013	GANC	-0.0209469789727147	-0.359398182342654	-0.386275914684364	0.699528126596624	0.912476031505575	Transcript	DLPFC
ENST00000558993.1	ENSG00000174306.21	ENSG00000174306	ZHX3	-0.0265738838795662	0.145035980733337	-0.386261587705038	0.69953872640172	0.912476031505575	Transcript	DLPFC
ENST00000262039.8	ENSG00000078142.11	ENSG00000078142	PIK3C3	0.0079273331923215	6.5951024200399	0.386157159220324	0.69961598951541	0.912535250697061	Transcript	DLPFC
ENST00000433920.5	ENSG00000223482.7	ENSG00000223482	NUTM2A-AS1	0.0608452700928804	-1.26216325450585	0.386145917334419	0.699624307193854	0.912535250697061	Transcript	DLPFC
ENST00000430931.1	ENSG00000229495.1	ENSG00000229495	RP11-173D14.3	-0.0430129264651667	-2.12271359847402	-0.386143998040883	0.699625727249819	0.912535250697061	Transcript	DLPFC
ENST00000538487.6	ENSG00000124493.13	ENSG00000124493	GRM4	0.0917973342796256	0.233045172103265	0.386140300257247	0.699628463186413	0.912535250697061	Transcript	DLPFC
ENST00000591946.5	ENSG00000130175.9	ENSG00000130175	PRKCSH	-0.0753457994722692	-1.40101822946516	-0.386075513799779	0.699676398383947	0.912566601350656	Transcript	DLPFC
ENST00000544020.5	ENSG00000084453.16	ENSG00000084453	SLCO1A2	-0.0992382165670723	-1.29148415761179	-0.386067002742909	0.699682695764529	0.912566601350656	Transcript	DLPFC
ENST00000492316.5	ENSG00000204568.11	ENSG00000204568	MRPS18B	0.0495920389253211	-1.04163715460891	0.386062870446634	0.699685753282108	0.912566601350656	Transcript	DLPFC
ENST00000265375.13	ENSG00000108100.17	ENSG00000108100	CCNY	-0.1381069860976	-2.06644376249383	-0.385957487892091	0.699763728291419	0.912645657931827	Transcript	DLPFC
ENST00000490089.1	ENSG00000078487.17	ENSG00000078487	ZCWPW1	-0.0484834738881117	0.417065428274279	-0.385950986384543	0.69976853901258	0.912645657931827	Transcript	DLPFC
ENST00000618892.1	ENSG00000140740.10	ENSG00000140740	UQCRC2	0.0165829450337763	-0.0423211570276088	0.385917696951297	0.699793171363224	0.912663325446655	Transcript	DLPFC
ENST00000290377.9	ENSG00000159247.13	ENSG00000159247	TUBBP5	-0.062231203094536	-1.6426721911454	-0.385901206100977	0.699805373803439	0.91266478169242	Transcript	DLPFC
ENST00000382950.8	ENSG00000159692.15	ENSG00000159692	CTBP1	-0.0453172648438639	-2.05285073520662	-0.385874900130572	0.69982483912403	0.912675709768626	Transcript	DLPFC
ENST00000594089.1	ENSG00000269038.1	ENSG00000269038	AP001462.6	-0.0258482290932794	-1.54025826899635	-0.385806555396928	0.69987541230129	0.912719271932561	Transcript	DLPFC
ENST00000232375.7	ENSG00000114268.11	ENSG00000114268	PFKFB4	-0.0142340598439245	2.28132656566616	-0.385799794963302	0.699880414904353	0.912719271932561	Transcript	DLPFC
ENST00000549065.5	ENSG00000244306.9	ENSG00000244306	LINC01296	-0.109149721184905	-2.07417610767787	-0.385754961085383	0.699913591523642	0.912727223361569	Transcript	DLPFC
ENST00000498767.1	ENSG00000143748.17	ENSG00000143748	NVL	0.0264535436779057	-0.566344227948119	0.385754332532154	0.699914056650807	0.912727223361569	Transcript	DLPFC
ENST00000545308.5	ENSG00000255717.6	ENSG00000255717	SNHG1	0.0301084252375948	-1.2013154639575	0.385746609131454	0.699919771949209	0.912727223361569	Transcript	DLPFC
ENST00000554518.1	ENSG00000196405.12	ENSG00000196405	EVL	-0.033625358803773	-0.790001193292878	-0.385706299577359	0.699949601201706	0.912751664234756	Transcript	DLPFC
ENST00000588737.5	ENSG00000141425.17	ENSG00000141425	RPRD1A	0.0191234468400395	2.64715718449252	0.385687093608582	0.699963813869069	0.912754188771114	Transcript	DLPFC
ENST00000473780.2	ENSG00000008710.18	ENSG00000008710	PKD1	0.0215697206783246	0.756312748974604	0.385658182585221	0.699985208602394	0.912754188771114	Transcript	DLPFC
ENST00000433524.1	ENSG00000234340.1	ENSG00000234340	AP000705.8	0.022165421347775	-1.10542701800529	0.385654270917075	0.699988103333127	0.912754188771114	Transcript	DLPFC
ENST00000507768.1	ENSG00000163257.10	ENSG00000163257	DCAF16	-0.0259498277070069	0.267639030048629	-0.385637404170478	0.700000585190996	0.912754188771114	Transcript	DLPFC
ENST00000625039.1	ENSG00000279091.1	ENSG00000279091	RP11-461F11.2	0.0096403919499836	3.32244084802447	0.385617820237527	0.700015077943849	0.912754188771114	Transcript	DLPFC
ENST00000494540.5	ENSG00000099251.14	ENSG00000099251	HSD17B7P2	0.0228537176634691	1.2682316741877	0.385613286639996	0.70001843297039	0.912754188771114	Transcript	DLPFC
ENST00000511615.5	ENSG00000113387.11	ENSG00000113387	SUB1	0.0256741123955253	2.36211919678618	0.385598810724955	0.700029145711713	0.912754188771114	Transcript	DLPFC
ENST00000310325.9	ENSG00000174080.10	ENSG00000174080	CTSF	0.0095847229551868	5.6066222393153	0.385539764827707	0.70007284259785	0.912796707568033	Transcript	DLPFC
ENST00000530402.1	ENSG00000151502.10	ENSG00000151502	VPS26B	-0.0200754014187357	-0.219028908234506	-0.385515460594691	0.700090829222805	0.912805702977825	Transcript	DLPFC
ENST00000494238.6	ENSG00000081307.12	ENSG00000081307	UBA5	0.0194532537840003	2.88989748820256	0.385456023766273	0.700134816837595	0.912848598669508	Transcript	DLPFC
ENST00000624720.1	ENSG00000103005.11	ENSG00000103005	USB1	-0.0165339453104848	0.294014464993457	-0.38541242052098	0.700167087081342	0.912876215921475	Transcript	DLPFC
ENST00000480536.1	ENSG00000119335.16	ENSG00000119335	SET	0.0512569354703881	-1.79598631359279	0.385380474189126	0.700190730527023	0.912892078751089	Transcript	DLPFC
ENST00000547528.5	ENSG00000075856.11	ENSG00000075856	SART3	-0.0750927401469301	-1.04472068268641	-0.38536601623684	0.7002014309378	0.912892078751089	Transcript	DLPFC
ENST00000487720.1	ENSG00000005020.12	ENSG00000005020	SKAP2	0.0669853230086873	-2.29779790494549	0.385300751437799	0.700249734521784	0.912939202658852	Transcript	DLPFC
ENST00000533193.5	ENSG00000087884.14	ENSG00000087884	AAMDC	0.0148892080519997	1.32853969967661	0.385287213916008	0.700259754023603	0.912939202658852	Transcript	DLPFC
ENST00000403747.6	ENSG00000103275.19	ENSG00000103275	UBE2I	0.0347695938618903	2.32309413461778	0.385269850808052	0.700272605026363	0.912941499532937	Transcript	DLPFC
ENST00000584642.1	ENSG00000079134.11	ENSG00000079134	THOC1	-0.0422522821181604	-1.9896295063645	-0.385245365154626	0.700290727803888	0.912950669008879	Transcript	DLPFC
ENST00000545668.5	ENSG00000013573.16	ENSG00000013573	DDX11	0.136141466911944	-3.08855348927637	0.385205545370837	0.700320200329318	0.912974634329017	Transcript	DLPFC
ENST00000532099.5	ENSG00000173020.10	ENSG00000173020	GRK2	-0.136340257117586	-2.71731132869145	-0.385153372735255	0.700358816476705	0.912989239513378	Transcript	DLPFC
ENST00000454175.1	ENSG00000196652.11	ENSG00000196652	ZKSCAN5	-0.0222631747854646	3.26627658832986	-0.385145285661152	0.70036480228277	0.912989239513378	Transcript	DLPFC
ENST00000630436.2	ENSG00000228863.8	ENSG00000228863	RP11-404F10.2	-0.0160708145314367	1.48341527509478	-0.38513949486773	0.700369088463262	0.912989239513378	Transcript	DLPFC
ENST00000356087.8	ENSG00000186976.14	ENSG00000186976	EFCAB6	-0.0286905792021656	0.0503008502001119	-0.385127789954562	0.70037775213614	0.912989239513378	Transcript	DLPFC
ENST00000570478.5	ENSG00000263142.5	ENSG00000263142	LRRC37A17P	-0.0293427875363933	-1.06192563156086	-0.385089725963385	0.70040592638497	0.912989239513378	Transcript	DLPFC
ENST00000467699.5	ENSG00000141499.16	ENSG00000141499	WRAP53	-0.0409810988011761	-1.71701258952854	-0.38505694326315	0.700430191853604	0.912989239513378	Transcript	DLPFC
ENST00000447654.5	ENSG00000137309.19	ENSG00000137309	HMGA1	0.0804811254439538	-1.99632811333472	0.385048411383638	0.700436507126722	0.912989239513378	Transcript	DLPFC
ENST00000447814.1	ENSG00000144026.11	ENSG00000144026	ZNF514	-0.0207091654266166	-0.249896525086387	-0.385034510240153	0.700446796758415	0.912989239513378	Transcript	DLPFC
ENST00000562096.1	ENSG00000103248.18	ENSG00000103248	MTHFSD	-0.0269235168289298	-0.921425617551907	-0.385004371025473	0.700469106006192	0.912989239513378	Transcript	DLPFC
ENST00000416457.5	ENSG00000182973.18	ENSG00000182973	CNOT10	0.0963794813503216	-1.62169316944364	0.384994030803592	0.700476759967201	0.912989239513378	Transcript	DLPFC
ENST00000453211.6	ENSG00000167196.13	ENSG00000167196	FBXO22	0.0991566566143918	-0.441843808799433	0.384923950763597	0.700528634890525	0.912989239513378	Transcript	DLPFC
ENST00000229395.7	ENSG00000111790.13	ENSG00000111790	FGFR1OP2	-0.0182214240925324	3.44890990335288	-0.384889057821989	0.700554464004362	0.912989239513378	Transcript	DLPFC
ENST00000488679.5	ENSG00000101473.16	ENSG00000101473	ACOT8	-0.11440797950568	-3.20808918845621	-0.384883997659429	0.700558209762563	0.912989239513378	Transcript	DLPFC
ENST00000560505.1	ENSG00000196547.14	ENSG00000196547	MAN2A2	-0.0213305112871651	-0.103403409988729	-0.384883880798939	0.700558296268001	0.912989239513378	Transcript	DLPFC
ENST00000586749.1	ENSG00000070423.17	ENSG00000070423	RNF126	0.024731543774367	-0.004355033208665	0.384880745399733	0.700560617234224	0.912989239513378	Transcript	DLPFC
ENST00000415383.5	ENSG00000155229.20	ENSG00000155229	MMS19	-0.0217855079454617	2.14960067422103	-0.384846387182926	0.700586050945291	0.912989239513378	Transcript	DLPFC
ENST00000512600.1	ENSG00000047188.15	ENSG00000047188	YTHDC2	0.0096372706696143	3.55160013946877	0.384827359327251	0.700600136483254	0.912989239513378	Transcript	DLPFC
ENST00000283474.11	ENSG00000153443.12	ENSG00000153443	UBALD1	0.0217337801056805	1.69280492697749	0.384790105058573	0.700627714583554	0.912989239513378	Transcript	DLPFC
ENST00000518818.1	ENSG00000204758.7	ENSG00000204758	CTC-308K20.1	-0.010219855138211	2.62238444867501	-0.384789204518594	0.700628381228357	0.912989239513378	Transcript	DLPFC
ENST00000375743.8	ENSG00000116809.11	ENSG00000116809	ZBTB17	0.0101772317350983	3.41194841218113	0.38476621141422	0.700645402465107	0.912989239513378	Transcript	DLPFC
ENST00000594353.1	ENSG00000118160.13	ENSG00000118160	SLC8A2	0.0501517142036503	1.46070703949163	0.384757842950042	0.700651597473367	0.912989239513378	Transcript	DLPFC
ENST00000577197.1	ENSG00000182173.12	ENSG00000182173	TSEN54	0.0670064255809772	-0.955996416455127	0.384753444218342	0.700654853775328	0.912989239513378	Transcript	DLPFC
ENST00000561641.1	ENSG00000159579.13	ENSG00000159579	RSPRY1	0.0848590479956083	-2.59364550970014	0.38474837980438	0.700658602876736	0.912989239513378	Transcript	DLPFC
ENST00000437570.6	ENSG00000176783.14	ENSG00000176783	RUFY1	-0.043406686281241	2.63053182217493	-0.384746303306294	0.700660140075843	0.912989239513378	Transcript	DLPFC
ENST00000550167.5	ENSG00000182667.14	ENSG00000182667	NTM	-0.0559235442086947	-0.838229049562519	-0.38473237137305	0.700670453700303	0.912989239513378	Transcript	DLPFC
ENST00000504878.1	ENSG00000134480.13	ENSG00000134480	CCNH	-0.025923259068412	1.69000038555437	-0.384722689011298	0.700677621456276	0.912989239513378	Transcript	DLPFC
ENST00000634609.1	ENSG00000172053.16	ENSG00000172053	QARS	-0.0969168861135511	-0.338997026573537	-0.38469770947313	0.700696113683198	0.912989239513378	Transcript	DLPFC
ENST00000342584.3	ENSG00000188242.4	ENSG00000188242	PP7080	-0.0100319777565925	2.03104944306894	-0.384686153828775	0.700704668329068	0.912989239513378	Transcript	DLPFC
ENST00000524833.5	ENSG00000075239.13	ENSG00000075239	ACAT1	0.0456968005657517	-0.962325465056998	0.384679774818835	0.700709390727756	0.912989239513378	Transcript	DLPFC
ENST00000471199.1	ENSG00000101052.12	ENSG00000101052	IFT52	0.0328696748878129	-1.64500144321395	0.384642477975514	0.700737001916455	0.912989239513378	Transcript	DLPFC
ENST00000512088.1	ENSG00000131495.8	ENSG00000131495	NDUFA2	0.0364722186994173	-0.71822372697748	0.384610934754765	0.700760353956518	0.912989239513378	Transcript	DLPFC
ENST00000462552.5	ENSG00000172264.16	ENSG00000172264	MACROD2	0.105624668183072	-4.49416100062061	0.38458577627609	0.700778979455432	0.912989239513378	Transcript	DLPFC
ENST00000483814.1	ENSG00000008710.18	ENSG00000008710	PKD1	0.0181908104968643	1.31046501462675	0.384576273108679	0.700786014953056	0.912989239513378	Transcript	DLPFC
ENST00000509613.1	ENSG00000179304.16	ENSG00000179304	FAM156B	0.145286975198726	-3.84046224165137	0.384571633052802	0.700789450143627	0.912989239513378	Transcript	DLPFC
ENST00000569438.2	ENSG00000174444.14	ENSG00000174444	RPL4	-0.0912239301837158	4.22292204020324	-0.384552651050087	0.70080350322734	0.912989239513378	Transcript	DLPFC
ENST00000375405.7	ENSG00000144285.16	ENSG00000144285	SCN1A	-0.0960964788364544	5.26519723825518	-0.384547685189422	0.700807179655945	0.912989239513378	Transcript	DLPFC
ENST00000417750.5	ENSG00000139636.15	ENSG00000139636	LMBR1L	0.119983117762971	-1.94759471767376	0.384543659464971	0.700810160068642	0.912989239513378	Transcript	DLPFC
ENST00000518444.5	ENSG00000161813.21	ENSG00000161813	LARP4	0.156288235662269	-3.9890567675353	0.384513779432486	0.700832281654768	0.912989239513378	Transcript	DLPFC
ENST00000344440.7	ENSG00000108018.15	ENSG00000108018	SORCS1	-0.0306707464463546	2.69055831429797	-0.384511578369444	0.7008339112148	0.912989239513378	Transcript	DLPFC
ENST00000585671.2	ENSG00000127540.11	ENSG00000127540	UQCR11	0.0327816351497763	-0.876820246052019	0.384507998257858	0.700836561758261	0.912989239513378	Transcript	DLPFC
ENST00000543397.1	ENSG00000196935.8	ENSG00000196935	SRGAP1	-0.0334461850397897	0.43897863530988	-0.384507426998735	0.700836984691544	0.912989239513378	Transcript	DLPFC
ENST00000375592.7	ENSG00000037637.10	ENSG00000037637	FBXO42	-0.0081165344380113	4.90984254157421	-0.384503306776568	0.700840035112257	0.912989239513378	Transcript	DLPFC
ENST00000558552.1	ENSG00000103942.12	ENSG00000103942	HOMER2	-0.0281814172620961	-0.442257284875724	-0.384484668983881	0.700853833726965	0.912989239513378	Transcript	DLPFC
ENST00000413977.1	ENSG00000224660.1	ENSG00000224660	SH3BP5-AS1	-0.0480715948457654	-2.03706921472354	-0.38447988990808	0.700857371963726	0.912989239513378	Transcript	DLPFC
ENST00000491344.7	ENSG00000139974.15	ENSG00000139974	SLC38A6	-0.0398358168665425	0.654941943437363	-0.384473977009912	0.700861749646283	0.912989239513378	Transcript	DLPFC
ENST00000520108.1	ENSG00000118322.12	ENSG00000118322	ATP10B	-0.0716783936817355	-1.75473209941304	-0.384456597346504	0.700874616938884	0.912989239513378	Transcript	DLPFC
ENST00000565049.1	ENSG00000260518.1	ENSG00000260518	BMS1P8	0.0254148356854446	-0.5927941663383	0.384424868815382	0.700898107851656	0.912989239513378	Transcript	DLPFC
ENST00000637056.1	ENSG00000177311.11	ENSG00000177311	ZBTB38	-0.0100053079468412	6.10044202411346	-0.384423314678733	0.700899258498134	0.912989239513378	Transcript	DLPFC
ENST00000413199.1	ENSG00000233701.3	ENSG00000233701	PRR23C	-0.0150327603167962	0.0132252165102111	-0.384420903858343	0.70090104341461	0.912989239513378	Transcript	DLPFC
ENST00000569192.5	ENSG00000125124.11	ENSG00000125124	BBS2	0.127176305324151	-1.0656573478054	0.384409147368997	0.700909747675159	0.912989239513378	Transcript	DLPFC
ENST00000582161.5	ENSG00000109016.17	ENSG00000109016	DHRS7B	0.0827020060292611	-1.42431815592564	0.38439868426688	0.700917494371829	0.912989239513378	Transcript	DLPFC
ENST00000496896.1	ENSG00000146833.15	ENSG00000146833	TRIM4	0.0270393686022205	-1.12581658905793	0.384391656036154	0.700922697967709	0.912989239513378	Transcript	DLPFC
ENST00000337566.9	ENSG00000100413.16	ENSG00000100413	POLR3H	0.089041015243931	0.922357836633372	0.384346956719919	0.700955792996149	0.912989239513378	Transcript	DLPFC
ENST00000356413.4	ENSG00000089289.15	ENSG00000089289	IGBP1	0.0070898111905838	4.57886630507877	0.384344912687801	0.700957306395367	0.912989239513378	Transcript	DLPFC
ENST00000359263.8	ENSG00000138119.16	ENSG00000138119	MYOF	-0.0351876287426745	2.6724509262135	-0.384331678151143	0.700967105261153	0.912989239513378	Transcript	DLPFC
ENST00000585453.5	ENSG00000004139.13	ENSG00000004139	SARM1	0.0170653991675788	2.60271649789953	0.384324263323554	0.700972595229654	0.912989239513378	Transcript	DLPFC
ENST00000484515.1	ENSG00000088826.17	ENSG00000088826	SMOX	-0.0648482469057488	-2.33420391347275	-0.38428883398908	0.700998827469476	0.912989239513378	Transcript	DLPFC
ENST00000607036.1	ENSG00000272072.1	ENSG00000272072	CTA-363E19.2	-0.0240166163732912	-1.06843528838313	-0.384284388692029	0.701002118837933	0.912989239513378	Transcript	DLPFC
ENST00000509128.5	ENSG00000138002.14	ENSG00000138002	IFT172	-0.0960865618328578	-2.36532763321845	-0.384274413436445	0.701009504695931	0.912989239513378	Transcript	DLPFC
ENST00000504731.1	ENSG00000180015.12	ENSG00000180015	RP11-756P10.3	-0.0670489767032279	-2.12790483981528	-0.3842718425504	0.701011408230631	0.912989239513378	Transcript	DLPFC
ENST00000557538.5	ENSG00000100644.16	ENSG00000100644	HIF1A	0.143135403028636	0.751275130596032	0.384264896892273	0.701016550942233	0.912989239513378	Transcript	DLPFC
ENST00000472831.5	ENSG00000113758.13	ENSG00000113758	DBN1	0.0892449111292814	-2.12314383400935	0.384261628872101	0.701018970657976	0.912989239513378	Transcript	DLPFC
ENST00000582980.1	ENSG00000150394.13	ENSG00000150394	CDH8	0.114530666889609	-2.97696896578567	0.384237570396122	0.701036784189228	0.912997996202528	Transcript	DLPFC
ENST00000522000.1	ENSG00000120910.14	ENSG00000120910	PPP3CC	0.0273123110113589	0.294935040604289	0.38420487978205	0.701060989448131	0.913010261339906	Transcript	DLPFC
ENST00000545284.1	ENSG00000122218.14	ENSG00000122218	COPA	0.0519715271619234	1.76358850046086	0.384171573816215	0.701085650648136	0.913010261339906	Transcript	DLPFC
ENST00000483369.5	ENSG00000133597.9	ENSG00000133597	ADCK2	-0.0971465164616965	-0.790745882712686	-0.384165755770485	0.701089958617196	0.913010261339906	Transcript	DLPFC
ENST00000378364.7	ENSG00000198931.10	ENSG00000198931	APRT	0.0192929007801233	1.49807954151146	0.384164940825093	0.701090562043876	0.913010261339906	Transcript	DLPFC
ENST00000467105.1	ENSG00000100316.15	ENSG00000100316	RPL3	-0.0234317334804163	0.205606285846716	-0.384144020185563	0.701106052805601	0.913015992175243	Transcript	DLPFC
ENST00000508980.5	ENSG00000135317.12	ENSG00000135317	SNX14	0.0132263832653904	2.5249439108097	0.384064431044765	0.701164986007558	0.913078294891557	Transcript	DLPFC
ENST00000327355.5	ENSG00000185442.12	ENSG00000185442	FAM174B	0.0109476135100348	3.34315195236711	0.38403681611653	0.701185434396793	0.9130810617838	Transcript	DLPFC
ENST00000567941.5	ENSG00000159322.17	ENSG00000159322	ADPGK	-0.0623934369869863	0.414592301250092	-0.384031605825357	0.701189292554027	0.9130810617838	Transcript	DLPFC
ENST00000375394.6	ENSG00000204351.11	ENSG00000204351	SKIV2L	0.0091565688976864	4.3650507599829	0.383998461481344	0.701213835718779	0.913088265079929	Transcript	DLPFC
ENST00000365668.1	ENSG00000202538.1	ENSG00000202538	RNU4-2	0.0363375810093673	5.56463963825457	0.383994179899733	0.701217006224123	0.913088265079929	Transcript	DLPFC
ENST00000437262.1	ENSG00000235701.1	ENSG00000235701	PCBP2P1	0.0269113541119045	-0.526634687368501	0.383966140131676	0.7012377697633	0.913100859965255	Transcript	DLPFC
ENST00000275233.11	ENSG00000146414.15	ENSG00000146414	SHPRH	-0.0937301084562244	1.85663634770827	-0.383935983373699	0.701260101190489	0.913115496009702	Transcript	DLPFC
ENST00000416281.6	ENSG00000173020.10	ENSG00000173020	GRK2	0.0262213284523337	0.707414046316291	0.383893389914032	0.701291642580326	0.913130147882279	Transcript	DLPFC
ENST00000464570.1	ENSG00000197530.12	ENSG00000197530	MIB2	-0.0962804955229041	-3.32900797931729	-0.383886349241297	0.701296856402498	0.913130147882279	Transcript	DLPFC
ENST00000535968.5	ENSG00000164989.15	ENSG00000164989	CCDC171	0.0157379367062641	1.49483247347299	0.383875854437894	0.701304628134739	0.913130147882279	Transcript	DLPFC
ENST00000609318.5	ENSG00000107929.14	ENSG00000107929	LARP4B	-0.010335649908517	2.62793086111191	-0.383847181681652	0.701325861373218	0.913139886485333	Transcript	DLPFC
ENST00000548849.5	ENSG00000062485.18	ENSG00000062485	CS	0.0813101633663411	-2.87256166876491	0.383835798853143	0.701334290844487	0.913139886485333	Transcript	DLPFC
ENST00000600566.5	ENSG00000105229.6	ENSG00000105229	PIAS4	-0.0867940198059614	-1.0831067411595	-0.383818734655622	0.701346927681616	0.913141898330662	Transcript	DLPFC
ENST00000247933.8	ENSG00000127415.12	ENSG00000127415	IDUA	-0.0856634842612942	-0.246967939487324	-0.383726544453756	0.701415200276876	0.913209803541906	Transcript	DLPFC
ENST00000446502.6	ENSG00000089335.20	ENSG00000089335	ZNF302	0.032086886174684	2.24873440889264	0.383718351433751	0.701421267836419	0.913209803541906	Transcript	DLPFC
ENST00000553999.5	ENSG00000100644.16	ENSG00000100644	HIF1A	0.140947393542758	-3.98830999935232	0.383697388740793	0.701436792404998	0.913215573785503	Transcript	DLPFC
ENST00000545851.5	ENSG00000109906.13	ENSG00000109906	ZBTB16	0.0366472281538218	-1.53514541872962	0.38366781939907	0.701458691105488	0.913229642334138	Transcript	DLPFC
ENST00000615425.1	ENSG00000086159.12	ENSG00000086159	AQP6	0.0103704603097759	2.5424111841023	0.38364572138638	0.701475056791747	0.913235534139491	Transcript	DLPFC
ENST00000578882.1	ENSG00000154856.12	ENSG00000154856	APCDD1	-0.101759133345611	-0.966108931652965	-0.383631752424708	0.701485402212071	0.913235534139491	Transcript	DLPFC
ENST00000296215.6	ENSG00000163877.9	ENSG00000163877	SNIP1	0.0065101577348689	4.31218065760178	0.383583952881171	0.701520802999474	0.913241207520961	Transcript	DLPFC
ENST00000477516.1	ENSG00000163635.17	ENSG00000163635	ATXN7	0.036740153289456	-1.58768858463421	0.383563907836552	0.701535648739975	0.913241207520961	Transcript	DLPFC
ENST00000314636.2	ENSG00000178700.7	ENSG00000178700	DHFRL1	-0.0276080097470931	3.05435121434447	-0.383563362293055	0.701536052781443	0.913241207520961	Transcript	DLPFC
ENST00000633154.1	ENSG00000282535.1	ENSG00000282535	AC092192.1	0.0355635350992806	0.44743665759532	0.383555580199065	0.70154181638	0.913241207520961	Transcript	DLPFC
ENST00000589737.5	ENSG00000099817.11	ENSG00000099817	POLR2E	-0.0250499444095245	2.75041264430486	-0.383538503273194	0.701554464006179	0.913241207520961	Transcript	DLPFC
ENST00000561594.5	ENSG00000198690.9	ENSG00000198690	FAN1	-0.0359404497534845	1.3851236302592	-0.383536001047283	0.701556317228317	0.913241207520961	Transcript	DLPFC
ENST00000587762.1	ENSG00000267519.4	ENSG00000267519	MIR24-2	-0.0116195126042552	3.06347652385729	-0.383516580158316	0.701570700970759	0.913245491324526	Transcript	DLPFC
ENST00000579815.1	ENSG00000141367.11	ENSG00000141367	CLTC	0.04238365014269	-0.420110796893302	0.383487066561709	0.701592559906571	0.913259505414229	Transcript	DLPFC
ENST00000339416.7	ENSG00000088387.18	ENSG00000088387	DOCK9	0.10927339115285	2.06362652827611	0.383405872016163	0.70165269707485	0.913323344855585	Transcript	DLPFC
ENST00000392249.6	ENSG00000082146.12	ENSG00000082146	STRADB	0.027705571186828	2.31592545149543	0.383389873615237	0.701664546596184	0.913324328478751	Transcript	DLPFC
ENST00000563333.1	ENSG00000092531.9	ENSG00000092531	SNAP23	-0.0316173982873244	-0.114360356546943	-0.383356583582872	0.701689203728277	0.91333640277256	Transcript	DLPFC
ENST00000547580.1	ENSG00000257169.1	ENSG00000257169	RP11-117N2.2	0.0247754890220662	-0.859295747536996	0.383331621842035	0.701707692500636	0.91333640277256	Transcript	DLPFC
ENST00000487017.5	ENSG00000114270.16	ENSG00000114270	COL7A1	0.02430945506649	1.58801758194923	0.383327526378308	0.70171072596372	0.91333640277256	Transcript	DLPFC
ENST00000609228.1	ENSG00000234608.7	ENSG00000234608	MAPKAPK5-AS1	0.112782949584119	-3.42072968232124	0.383304431624367	0.701727832072852	0.91333640277256	Transcript	DLPFC
ENST00000463252.5	ENSG00000082458.11	ENSG00000082458	DLG3	0.043973870500223	0.29977849585694	0.38330196456044	0.701729659417371	0.91333640277256	Transcript	DLPFC
ENST00000635587.1	ENSG00000231551.7	ENSG00000231551	RP11-495P10.1	-0.059416320570117	-1.55842238436512	-0.383287481818338	0.701740386762247	0.91333640277256	Transcript	DLPFC
ENST00000547448.1	ENSG00000110871.14	ENSG00000110871	COQ5	0.020481033776569	-0.506526126562836	0.383252436638029	0.701766344920572	0.913355748609215	Transcript	DLPFC
ENST00000486881.1	ENSG00000134121.9	ENSG00000134121	CHL1	-0.0250077786073051	-0.108822966081356	-0.383221925029011	0.701788945322249	0.913370723750234	Transcript	DLPFC
ENST00000538860.1	ENSG00000087274.16	ENSG00000087274	ADD1	0.144249458352547	-2.70468700975793	0.383193893595821	0.701809708854361	0.913383307789699	Transcript	DLPFC
ENST00000239461.10	ENSG00000116132.11	ENSG00000116132	PRRX1	-0.0164582468228221	3.60542488593423	-0.383089735466305	0.701886863153191	0.913469281084017	Transcript	DLPFC
ENST00000381732.3	ENSG00000120158.11	ENSG00000120158	RCL1	0.0352429639304989	-1.35935073123841	0.383072180055982	0.701899867486487	0.913471765133183	Transcript	DLPFC
ENST00000531059.1	ENSG00000149262.16	ENSG00000149262	INTS4	-0.0230647667415091	-0.262083693843888	-0.383029045205899	0.701931820399767	0.913495745029534	Transcript	DLPFC
ENST00000265854.11	ENSG00000002822.15	ENSG00000002822	MAD1L1	-0.0622393587236817	-0.483222460077036	-0.383009292742237	0.701946452567897	0.913495745029534	Transcript	DLPFC
ENST00000604491.1	ENSG00000270562.1	ENSG00000270562	RP11-154H23.3	-0.0190371320490772	0.477661227266585	-0.38300236951765	0.701951581158774	0.913495745029534	Transcript	DLPFC
ENST00000414294.6	ENSG00000142230.11	ENSG00000142230	SAE1	-0.0480736049475978	-0.523033019004728	-0.382968346362279	0.701976785052366	0.913502431388703	Transcript	DLPFC
ENST00000591026.1	ENSG00000103199.13	ENSG00000103199	ZNF500	0.0629928790605169	-1.06117719199425	0.382933791056745	0.702002383492576	0.913502431388703	Transcript	DLPFC
ENST00000616815.1	ENSG00000276529.1	ENSG00000276529	AP001505.10	0.0257008375948719	-0.63646734743605	0.382904534088312	0.702024057210071	0.913502431388703	Transcript	DLPFC
ENST00000432401.5	ENSG00000186162.10	ENSG00000186162	CIDECP	0.0101441104201992	2.19452177051474	0.382903726595498	0.702024655408485	0.913502431388703	Transcript	DLPFC
ENST00000566779.1	ENSG00000077235.17	ENSG00000077235	GTF3C1	-0.0258968336667847	-0.524659379681132	-0.382903561132447	0.702024777985122	0.913502431388703	Transcript	DLPFC
ENST00000312655.8	ENSG00000175155.8	ENSG00000175155	YPEL2	-0.0105630249817976	6.12243024324368	-0.382902983768326	0.702025205702135	0.913502431388703	Transcript	DLPFC
ENST00000406385.1	ENSG00000100023.18	ENSG00000100023	PPIL2	-0.0149185400906233	3.00212794501782	-0.382890584415298	0.702034391287571	0.913502431388703	Transcript	DLPFC
ENST00000555400.1	ENSG00000100523.14	ENSG00000100523	DDHD1	0.0115188627553852	2.38683266843968	0.382850429212242	0.702064139030668	0.913526701026992	Transcript	DLPFC
ENST00000406644.7	ENSG00000167074.14	ENSG00000167074	TEF	0.0209060816046996	4.81988456080881	0.382814715377269	0.702090596908464	0.913540272439914	Transcript	DLPFC
ENST00000472596.1	ENSG00000239774.1	ENSG00000239774	RP11-496B10.3	-0.0205431037809645	-0.166048270845224	-0.382806393696594	0.702096761910652	0.913540272439914	Transcript	DLPFC
ENST00000461787.1	ENSG00000240393.1	ENSG00000240393	RP11-768G7.1	-0.0136160450956423	2.32445167172575	-0.382777117248498	0.702118451119316	0.913554055051917	Transcript	DLPFC
ENST00000522006.5	ENSG00000112769.18	ENSG00000112769	LAMA4	-0.0891307363135104	1.15610463859267	-0.382709248301166	0.702168732191347	0.913605038643313	Transcript	DLPFC
ENST00000459862.1	ENSG00000117266.15	ENSG00000117266	CDK18	0.0528098147791414	-1.87043174856149	0.382668210533177	0.702199135876057	0.913630158186774	Transcript	DLPFC
ENST00000603552.1	ENSG00000188352.12	ENSG00000188352	FOCAD	-0.0238014828900008	-0.771440163410947	-0.382585745361034	0.702260233362762	0.913652257909637	Transcript	DLPFC
ENST00000474223.1	ENSG00000130066.16	ENSG00000130066	SAT1	-0.0187300400241224	3.73112186171244	-0.382578079433213	0.702265913057676	0.913652257909637	Transcript	DLPFC
ENST00000583757.5	ENSG00000109065.11	ENSG00000109065	NAT9	0.0611819939591294	-1.66393600818033	0.382564378858859	0.702276063870875	0.913652257909637	Transcript	DLPFC
ENST00000397524.5	ENSG00000126001.15	ENSG00000126001	CEP250	0.0801662098284956	-2.33733486966474	0.382561290314527	0.702278352193736	0.913652257909637	Transcript	DLPFC
ENST00000409168.7	ENSG00000188803.14	ENSG00000188803	SHISA6	-0.114436010693913	0.633729220491184	-0.382547499606293	0.70228856985347	0.913652257909637	Transcript	DLPFC
ENST00000603360.1	ENSG00000271199.1	ENSG00000271199	RP13-216E22.5	0.0276722553137092	-1.88577529728682	0.382546730513788	0.702289139682613	0.913652257909637	Transcript	DLPFC
ENST00000263834.9	ENSG00000196208.13	ENSG00000196208	GREB1	0.0260425987664117	-0.400296864168988	0.382532166483531	0.702299930365436	0.913652257909637	Transcript	DLPFC
ENST00000266542.8	ENSG00000139178.10	ENSG00000139178	C1RL	-0.0124989514614324	3.07085200901931	-0.382516638369402	0.702311435417144	0.913652257909637	Transcript	DLPFC
ENST00000326912.8	ENSG00000178057.14	ENSG00000178057	NDUFAF3	-0.0128654163906308	3.17022330476539	-0.382496497802834	0.702326358017692	0.913652257909637	Transcript	DLPFC
ENST00000410031.5	ENSG00000132405.18	ENSG00000132405	TBC1D14	0.16395705639713	-1.66541653254086	0.382495496702664	0.702327099758419	0.913652257909637	Transcript	DLPFC
ENST00000482681.5	ENSG00000154678.16	ENSG00000154678	PDE1C	-0.0628701047958868	-1.97273395532679	-0.382470120830685	0.702345901486245	0.913662279677308	Transcript	DLPFC
ENST00000361641.5	ENSG00000198860.11	ENSG00000198860	TSEN15	0.0168741246561138	3.14904229488986	0.382437828866766	0.702369827813945	0.913678967472604	Transcript	DLPFC
ENST00000589868.1	ENSG00000204650.13	ENSG00000204650	CRHR1-IT1	-0.0179113163104966	1.40859530017592	-0.382407724784286	0.702392133324979	0.913685709111482	Transcript	DLPFC
ENST00000529163.5	ENSG00000161016.16	ENSG00000161016	RPL8	-0.0128154946767667	4.53773818649616	-0.382399507074705	0.702398222251897	0.913685709111482	Transcript	DLPFC
ENST00000505337.5	ENSG00000228716.6	ENSG00000228716	DHFR	-0.0855839697643126	-1.89586594938647	-0.382368278845537	0.702421361040252	0.913685709111482	Transcript	DLPFC
ENST00000390981.1	ENSG00000212283.1	ENSG00000212283	SNORD89	-0.0340791417995971	0.861696126709954	-0.382364378889402	0.702424250761173	0.913685709111482	Transcript	DLPFC
ENST00000571537.1	ENSG00000072210.18	ENSG00000072210	ALDH3A2	-0.0426551309079589	-2.10659033421628	-0.38235425095145	0.702431755202724	0.913685709111482	Transcript	DLPFC
ENST00000570109.1	ENSG00000137842.6	ENSG00000137842	TMEM62	0.0301772962879024	-1.38581960937762	0.382334672036446	0.702446262564487	0.913685709111482	Transcript	DLPFC
ENST00000521546.5	ENSG00000147687.17	ENSG00000147687	TATDN1	0.0496515024012011	-1.75861862272843	0.382325986847732	0.702452698051698	0.913685709111482	Transcript	DLPFC
ENST00000361439.8	ENSG00000169189.16	ENSG00000169189	NSMCE1	-0.0097586096634846	3.36363365157276	-0.382298275539592	0.702473231516064	0.9136979813733	Transcript	DLPFC
ENST00000542965.2	ENSG00000156858.11	ENSG00000156858	PRR14	-0.029248535677773	0.940061502470814	-0.382238922378381	0.702517211625061	0.913729295435339	Transcript	DLPFC
ENST00000514539.5	ENSG00000138162.18	ENSG00000138162	TACC2	0.0309583448551488	0.805824325592091	0.382232971905629	0.702521620922044	0.913729295435339	Transcript	DLPFC
ENST00000602351.5	ENSG00000177380.13	ENSG00000177380	PPFIA3	0.111263153250984	-0.149616623412567	0.3822208505514	0.702530602869849	0.913729295435339	Transcript	DLPFC
ENST00000443638.1	ENSG00000077147.14	ENSG00000077147	TM9SF3	0.0395711849294298	2.66995462681888	0.382185632090919	0.702556700056409	0.913732094950463	Transcript	DLPFC
ENST00000359421.9	ENSG00000188343.12	ENSG00000188343	FAM92A1	0.0946282614782105	-2.6741385889279	0.382182183449553	0.702559255548686	0.913732094950463	Transcript	DLPFC
ENST00000416740.1	ENSG00000183785.14	ENSG00000183785	TUBA8	-0.0510425334390107	-0.07294335624995	-0.382173011985375	0.70256605175045	0.913732094950463	Transcript	DLPFC
ENST00000491063.5	ENSG00000121749.15	ENSG00000121749	TBC1D15	0.102842982400947	-2.46060316561113	0.382144126056953	0.702587456841831	0.913745498711217	Transcript	DLPFC
ENST00000413034.2	ENSG00000222011.8	ENSG00000222011	FAM185A	0.0491052523035141	0.996227461457133	0.382116907248802	0.702607626778152	0.913757295701071	Transcript	DLPFC
ENST00000432520.5	ENSG00000198925.10	ENSG00000198925	ATG9A	-0.0579326972093342	-2.26367246888721	-0.382049607347097	0.70265749888486	0.913772160986497	Transcript	DLPFC
ENST00000334937.8	ENSG00000197779.13	ENSG00000197779	ZNF81	0.0340571093975635	-0.104826386358155	0.382039299325651	0.702665137683326	0.913772160986497	Transcript	DLPFC
ENST00000587986.5	ENSG00000188227.12	ENSG00000188227	ZNF793	0.0083368924648971	3.38700312725931	0.382023846487794	0.702676589124033	0.913772160986497	Transcript	DLPFC
ENST00000423527.5	ENSG00000163527.9	ENSG00000163527	STT3B	0.070059462367003	-0.520896449587167	0.382015044597737	0.702683111860579	0.913772160986497	Transcript	DLPFC
ENST00000205143.4	ENSG00000090932.10	ENSG00000090932	DLL3	0.024310115243595	-0.410533251890627	0.381990188535144	0.702701531835342	0.913772160986497	Transcript	DLPFC
ENST00000308440.10	ENSG00000172932.14	ENSG00000172932	ANKRD13D	0.0658246340367476	0.151420742656893	0.381987322968282	0.702703655419849	0.913772160986497	Transcript	DLPFC
ENST00000538338.1	ENSG00000133704.9	ENSG00000133704	IPO8	0.061512740408431	-2.18665587146062	0.381976862568642	0.702711407323876	0.913772160986497	Transcript	DLPFC
ENST00000568470.5	ENSG00000172831.11	ENSG00000172831	CES2	0.0273439684959497	1.79044511886166	0.381974171401618	0.702713401676074	0.913772160986497	Transcript	DLPFC
ENST00000629913.1	ENSG00000213689.10	ENSG00000213689	TREX1	-0.114341351852595	-4.26874573462643	-0.381966683561856	0.702718950725486	0.913772160986497	Transcript	DLPFC
ENST00000531983.1	ENSG00000162521.18	ENSG00000162521	RBBP4	-0.0313886122739309	-1.64293518268217	-0.381937629709187	0.702740481954396	0.913785725804488	Transcript	DLPFC
ENST00000444326.1	ENSG00000189149.11	ENSG00000189149	CRYM-AS1	-0.101774707647598	-1.96432549586859	-0.381885667411991	0.702778990770434	0.913800716575843	Transcript	DLPFC
ENST00000396424.4	ENSG00000197497.10	ENSG00000197497	ZNF665	0.0082790212984478	4.47406123698066	0.381863548098366	0.702795383437886	0.913800716575843	Transcript	DLPFC
ENST00000478225.5	ENSG00000162714.12	ENSG00000162714	ZNF496	0.109102135204155	-2.0993687454125	0.381861855231655	0.702796638030501	0.913800716575843	Transcript	DLPFC
ENST00000360009.6	ENSG00000117682.16	ENSG00000117682	DHDDS	-0.0197731205536956	2.57598911368161	-0.381851933062535	0.702803991419691	0.913800716575843	Transcript	DLPFC
ENST00000367052.5	ENSG00000203710.10	ENSG00000203710	CR1	-0.123491986782699	-4.04060719038564	-0.381817992684657	0.702829145083164	0.913800716575843	Transcript	DLPFC
ENST00000526698.1	ENSG00000182208.12	ENSG00000182208	MOB2	-0.0336876964818895	-1.60817624058001	-0.381814984586039	0.702831374440646	0.913800716575843	Transcript	DLPFC
ENST00000567680.1	ENSG00000259924.1	ENSG00000259924	RP11-16E23.4	0.012555115215473	2.01347335891816	0.381805757105966	0.702838213112686	0.913800716575843	Transcript	DLPFC
ENST00000421887.2	ENSG00000164466.12	ENSG00000164466	SFXN1	-0.0324389072170642	-1.83466503682245	-0.3817958880469	0.70284552729862	0.913800716575843	Transcript	DLPFC
ENST00000347613.8	ENSG00000109572.13	ENSG00000109572	CLCN3	0.0151402009959257	4.8883350952626	0.381781201365582	0.702856411986001	0.913800716575843	Transcript	DLPFC
ENST00000391839.6	ENSG00000203667.9	ENSG00000203667	COX20	0.0152306229984935	2.97238732924606	0.381771914524921	0.702863294740444	0.913800716575843	Transcript	DLPFC
ENST00000430024.5	ENSG00000213297.8	ENSG00000213297	ZNF625-ZNF20	-0.0502223590496184	0.514232121316599	-0.3817573262044	0.702874106629037	0.913800716575843	Transcript	DLPFC
ENST00000551915.5	ENSG00000179104.8	ENSG00000179104	TMTC2	-0.0272520253657832	2.15683686331855	-0.381733526919938	0.70289174519832	0.913801423713371	Transcript	DLPFC
ENST00000520825.5	ENSG00000147481.14	ENSG00000147481	SNTG1	0.0420279861418034	1.93704215971314	0.381726639372621	0.702896849855733	0.913801423713371	Transcript	DLPFC
ENST00000378784.8	ENSG00000102445.18	ENSG00000102445	KIAA0226L	-0.116912348281842	-1.08177804330993	-0.381701591042571	0.702915414363397	0.913802209942265	Transcript	DLPFC
ENST00000497160.5	ENSG00000167377.17	ENSG00000167377	ZNF23	-0.143273620496833	-1.79232040015896	-0.381695870767734	0.702919653955856	0.913802209942265	Transcript	DLPFC
ENST00000529691.1	ENSG00000166261.10	ENSG00000166261	ZNF202	0.0758384385101752	1.7242550133269	0.381680608526002	0.702930965640442	0.91380248556397	Transcript	DLPFC
ENST00000565958.1	ENSG00000166946.13	ENSG00000166946	CCNDBP1	0.110059512492271	-0.820707935433996	0.381638899319863	0.702961878958063	0.913827194367178	Transcript	DLPFC
ENST00000517198.2	ENSG00000253007.2	ENSG00000253007	SNORA76	0.0408122738842689	1.74643769569705	0.381615450084427	0.702979258878838	0.913827194367178	Transcript	DLPFC
ENST00000372480.1	ENSG00000148335.14	ENSG00000148335	NTMT1	-0.0835679089047911	-1.0270103090074	-0.381608674987667	0.702984280421053	0.913827194367178	Transcript	DLPFC
ENST00000468929.5	ENSG00000214113.10	ENSG00000214113	LYRM4	-0.171918751217381	-1.52205232068337	-0.381595058808293	0.702994372452008	0.913827194367178	Transcript	DLPFC
ENST00000557727.1	ENSG00000100888.12	ENSG00000100888	CHD8	-0.0464663000338785	-0.39682717302811	-0.381533712291224	0.703039841875451	0.913868663385976	Transcript	DLPFC
ENST00000394965.6	ENSG00000023330.14	ENSG00000023330	ALAS1	0.0536367905086255	1.02309888694436	0.381522064894211	0.703048474929862	0.913868663385976	Transcript	DLPFC
ENST00000592292.5	ENSG00000174652.17	ENSG00000174652	ZNF266	-0.051244242046011	1.19465950744934	-0.381491070486774	0.703071448181949	0.913879312402928	Transcript	DLPFC
ENST00000381714.7	ENSG00000140382.14	ENSG00000140382	HMG20A	0.0501245038847663	0.434731217539514	0.381478756229198	0.703080575663638	0.913879312402928	Transcript	DLPFC
ENST00000593960.5	ENSG00000268895.5	ENSG00000268895	A1BG-AS1	-0.0410582915115284	-1.23526411711069	-0.381466083174669	0.703089969134994	0.913879312402928	Transcript	DLPFC
ENST00000469989.1	ENSG00000010327.10	ENSG00000010327	STAB1	-0.106898712296909	-3.27088554736214	-0.381439834805153	0.70310942499242	0.913887612117996	Transcript	DLPFC
ENST00000547904.1	ENSG00000258072.1	ENSG00000258072	RP11-554D14.2	-0.0344461052992323	-1.8132985606974	-0.381418489588076	0.703125246671506	0.913887612117996	Transcript	DLPFC
ENST00000440258.1	ENSG00000100109.16	ENSG00000100109	TFIP11	-0.0136256896643553	0.561853801934716	-0.381406309913178	0.703134274649156	0.913887612117996	Transcript	DLPFC
ENST00000306688.7	ENSG00000169683.7	ENSG00000169683	LRRC45	-0.0145105576811665	1.50339564034225	-0.381378849138856	0.703154629637085	0.913887612117996	Transcript	DLPFC
ENST00000465121.5	ENSG00000243989.8	ENSG00000243989	ACY1	0.112485765385308	-1.55746480904527	0.381367930495937	0.703162723016856	0.913887612117996	Transcript	DLPFC
ENST00000264363.6	ENSG00000138653.9	ENSG00000138653	NDST4	-0.0596253503622736	0.157538556337896	-0.381346972085711	0.703178258409686	0.913887612117996	Transcript	DLPFC
ENST00000543998.1	ENSG00000168778.11	ENSG00000168778	TCTN2	-0.0135342567304238	1.68275750132327	-0.381343597668824	0.703180759703208	0.913887612117996	Transcript	DLPFC
ENST00000525082.1	ENSG00000110367.11	ENSG00000110367	DDX6	0.0166707808700036	0.431744828140071	0.381331211681339	0.7031899408698	0.913887612117996	Transcript	DLPFC
ENST00000381199.7	ENSG00000155545.19	ENSG00000155545	MIER3	-0.0508657941246952	3.58678163674748	-0.381322685688792	0.703196260823773	0.913887612117996	Transcript	DLPFC
ENST00000463750.5	ENSG00000002016.17	ENSG00000002016	RAD52	0.0299153151136858	-0.896642768435322	0.381296591774935	0.703215603255148	0.913892453753138	Transcript	DLPFC
ENST00000466508.5	ENSG00000049769.12	ENSG00000049769	PPP1R3F	0.0281273881954584	2.20290933947337	0.381254009959553	0.703247167958568	0.913892453753138	Transcript	DLPFC
ENST00000377614.7	ENSG00000227449.8	ENSG00000227449	RP11-111F5.5	-0.0191583155728127	3.64037006794229	-0.381250305210843	0.703249914208995	0.913892453753138	Transcript	DLPFC
ENST00000559833.5	ENSG00000103671.9	ENSG00000103671	TRIP4	-0.0129999153081992	1.17177797713156	-0.381243302753201	0.703255104990648	0.913892453753138	Transcript	DLPFC
ENST00000540914.5	ENSG00000111913.16	ENSG00000111913	FAM65B	0.0146803410931962	2.6026542935257	0.381233648151019	0.70326226177673	0.913892453753138	Transcript	DLPFC
ENST00000420699.6	ENSG00000135976.16	ENSG00000135976	ANKRD36	0.0154248215947911	5.76945144346857	0.381202325661552	0.703285480766768	0.913892453753138	Transcript	DLPFC
ENST00000422838.1	ENSG00000100401.19	ENSG00000100401	RANGAP1	-0.022068388731755	0.879466825709624	-0.381191987109203	0.703293144674043	0.913892453753138	Transcript	DLPFC
ENST00000620023.4	ENSG00000230606.10	ENSG00000230606	AC159540.1	0.0954146885879907	-2.43869718237042	0.381184888061112	0.70329840717364	0.913892453753138	Transcript	DLPFC
ENST00000567382.1	ENSG00000230989.6	ENSG00000230989	HSBP1	0.0292561189329534	-1.30567170850788	0.381182883555844	0.70329989310899	0.913892453753138	Transcript	DLPFC
ENST00000413507.3	ENSG00000103642.11	ENSG00000103642	LACTB	0.0106715605263275	2.19828393778961	0.381142085814716	0.703330136632154	0.913917328132887	Transcript	DLPFC
ENST00000612776.4	ENSG00000151150.21	ENSG00000151150	ANK3	0.0177869875453214	1.97740071475204	0.38106368290526	0.703388258335412	0.913964807567262	Transcript	DLPFC
ENST00000498522.5	ENSG00000107140.15	ENSG00000107140	TESK1	-0.121191398410769	-0.998769061183039	-0.381051460781003	0.703397319006515	0.913964807567262	Transcript	DLPFC
ENST00000379033.7	ENSG00000065665.20	ENSG00000065665	SEC61A2	0.0155616389647364	3.65961328435802	0.38104299875816	0.703403592212966	0.913964807567262	Transcript	DLPFC
ENST00000455788.1	ENSG00000236263.1	ENSG00000236263	RP11-263K19.6	0.0203065735023964	-0.0725079663974715	0.381027394324883	0.703415160402187	0.913964807567262	Transcript	DLPFC
ENST00000216455.8	ENSG00000100567.12	ENSG00000100567	PSMA3	0.0101050698139891	4.13192157728093	0.38101792026015	0.70342218393816	0.913964807567262	Transcript	DLPFC
ENST00000623782.3	ENSG00000268350.7	ENSG00000268350	FAM156A	-0.100310047157423	-3.56448614307234	-0.380959134704931	0.703465764793421	0.913986509947079	Transcript	DLPFC
ENST00000413882.5	ENSG00000128656.13	ENSG00000128656	CHN1	0.0291927368860038	-0.0760571497929879	0.380954661431703	0.703469081108582	0.913986509947079	Transcript	DLPFC
ENST00000474789.1	ENSG00000121310.16	ENSG00000121310	ECHDC2	0.0895389281361508	-1.96084923209507	0.38095046440286	0.703472192631782	0.913986509947079	Transcript	DLPFC
ENST00000555422.5	ENSG00000119685.19	ENSG00000119685	TTLL5	-0.0552175683095947	-2.41079629041724	-0.380918734402031	0.703495716251622	0.913987177336562	Transcript	DLPFC
ENST00000301019.8	ENSG00000167513.8	ENSG00000167513	CDT1	0.011501268961447	1.19313657190252	0.380902696960862	0.703507606012105	0.913987177336562	Transcript	DLPFC
ENST00000615437.1	ENSG00000205084.10	ENSG00000205084	TMEM231	0.024311866652478	-1.19034282203801	0.380902635593321	0.703507651508615	0.913987177336562	Transcript	DLPFC
ENST00000540632.6	ENSG00000063015.19	ENSG00000063015	SEZ6	0.023791631611585	3.7370829950926	0.380886810171216	0.703519384155077	0.913987177336562	Transcript	DLPFC
ENST00000559249.5	ENSG00000100664.10	ENSG00000100664	EIF5	-0.0220383945882428	2.26001090396853	-0.380874897696443	0.703528215868645	0.913987177336562	Transcript	DLPFC
ENST00000600092.5	ENSG00000099783.11	ENSG00000099783	HNRNPM	-0.011461603480607	3.41472241146545	-0.380856846758043	0.703541598615095	0.913990140429928	Transcript	DLPFC
ENST00000534412.5	ENSG00000073921.17	ENSG00000073921	PICALM	-0.0679453664889187	-0.137800982363658	-0.38079647114383	0.703586361032165	0.914033868975179	Transcript	DLPFC
ENST00000546784.2	ENSG00000257900.2	ENSG00000257900	RP11-454K7.1	-0.0226814681318908	0.372709367260508	-0.380740510953884	0.703627850779563	0.914073344659857	Transcript	DLPFC
ENST00000574437.5	ENSG00000159842.14	ENSG00000159842	ABR	0.0225569434367544	2.26146967364771	0.380693839724924	0.703662454225845	0.914100176334506	Transcript	DLPFC
ENST00000586732.1	ENSG00000120784.15	ENSG00000120784	ZFP30	-0.0315698286075195	-1.85102867604868	-0.380661860651962	0.703686164823692	0.914100176334506	Transcript	DLPFC
ENST00000229328.9	ENSG00000111725.10	ENSG00000111725	PRKAB1	-0.0160709104024122	2.4345759746624	-0.380639127848265	0.703703020033777	0.914100176334506	Transcript	DLPFC
ENST00000513347.1	ENSG00000159199.13	ENSG00000159199	ATP5G1	0.0148775700334798	0.876596893742216	0.380631069667957	0.703708994797018	0.914100176334506	Transcript	DLPFC
ENST00000620330.1	ENSG00000278469.1	ENSG00000278469	Metazoa_SRP	-0.0161864584454384	-0.298313322670163	-0.380621546873129	0.703716055527004	0.914100176334506	Transcript	DLPFC
ENST00000455202.6	ENSG00000122085.16	ENSG00000122085	MTERF4	0.0489963229286304	1.17387009911514	0.380596734018926	0.703734453278345	0.914100176334506	Transcript	DLPFC
ENST00000413823.1	ENSG00000124191.17	ENSG00000124191	TOX2	-0.128300255232536	-3.49197398512847	-0.380596381676664	0.70373471452747	0.914100176334506	Transcript	DLPFC
ENST00000411546.3	ENSG00000183604.14	ENSG00000183604	SMG1P5	-0.0257807233317872	2.22531714595528	-0.380592852444521	0.703737331328207	0.914100176334506	Transcript	DLPFC
ENST00000379599.6	ENSG00000188811.13	ENSG00000188811	NHLRC3	0.0338240460708827	3.54484151334035	0.38057496445652	0.703750594692458	0.914102982065035	Transcript	DLPFC
ENST00000338783.6	ENSG00000087460.23	ENSG00000087460	GNAS	0.0654845225779248	-1.73039153329488	0.380460160513394	0.703835720255713	0.914199128180933	Transcript	DLPFC
ENST00000546560.5	ENSG00000257126.5	ENSG00000257126	FOXG1-AS1	0.085833302649695	-2.69584037120372	0.380384886386404	0.703891537020883	0.914257203210877	Transcript	DLPFC
ENST00000476524.1	ENSG00000159131.16	ENSG00000159131	GART	-0.030794307424922	-0.488574943434689	-0.380346637867317	0.703919899419805	0.914279617567789	Transcript	DLPFC
ENST00000486435.1	ENSG00000174928.15	ENSG00000174928	C3orf33	0.0326279596217713	-1.59731801208929	0.380330959162099	0.703931525759187	0.914280294089808	Transcript	DLPFC
ENST00000370597.7	ENSG00000095713.13	ENSG00000095713	CRTAC1	-0.110111440555104	-1.71878009541768	-0.38029726417083	0.703956512075704	0.914298322521282	Transcript	DLPFC
ENST00000486981.1	ENSG00000198130.15	ENSG00000198130	HIBCH	-0.0317094177334901	-0.974706583985498	-0.38026640780966	0.703979393704824	0.914304740084653	Transcript	DLPFC
ENST00000612946.4	ENSG00000100154.14	ENSG00000100154	TTC28	0.179045547642099	0.584990335773233	0.380231570952447	0.704005227406438	0.914304740084653	Transcript	DLPFC
ENST00000529903.1	ENSG00000149054.15	ENSG00000149054	ZNF215	-0.0147994968143728	0.223073234410141	-0.380231292533474	0.704005433872847	0.914304740084653	Transcript	DLPFC
ENST00000354286.8	ENSG00000177225.16	ENSG00000177225	PDDC1	-0.0221306373283607	2.67626711325549	-0.380230695913548	0.704005876306755	0.914304740084653	Transcript	DLPFC
ENST00000506672.5	ENSG00000170089.15	ENSG00000170089	RP11-423H2.1	-0.036203599162086	3.15227449658604	-0.38015082872568	0.70406510412052	0.914366686275357	Transcript	DLPFC
ENST00000346436.10	ENSG00000011021.21	ENSG00000011021	CLCN6	-0.0086418630729767	5.86238967557506	-0.380136422958059	0.704075787324374	0.914366686275357	Transcript	DLPFC
ENST00000535183.5	ENSG00000132676.15	ENSG00000132676	DAP3	-0.132430258239362	-2.82751284875464	-0.380117489284	0.704089828477187	0.91437049735056	Transcript	DLPFC
ENST00000477070.6	ENSG00000171163.15	ENSG00000171163	ZNF692	-0.0836069563588346	-1.29332842548328	-0.380077363145285	0.704119586229617	0.914394718440345	Transcript	DLPFC
ENST00000482090.1	ENSG00000196757.7	ENSG00000196757	ZNF700	0.0155941880839674	2.6235105921331	0.380013542105003	0.704166917181091	0.914431311891113	Transcript	DLPFC
ENST00000427063.6	ENSG00000224597.9	ENSG00000224597	SVIL-AS1	-0.009685775533735	4.23359876993178	-0.380009413294403	0.704169979228696	0.914431311891113	Transcript	DLPFC
ENST00000447221.1	ENSG00000233016.6	ENSG00000233016	SNHG7	-0.0132690440708659	2.2964488084473	-0.379971211165162	0.704198311281878	0.914432698825232	Transcript	DLPFC
ENST00000463852.1	ENSG00000086758.15	ENSG00000086758	HUWE1	-0.0291437596098348	-1.18164424862628	-0.379966774988734	0.704201601334282	0.914432698825232	Transcript	DLPFC
ENST00000404372.1	ENSG00000218996.1	ENSG00000218996	RP1-99E18.2	0.0254147388019899	-1.18405557543282	0.379963042874804	0.704204369229047	0.914432698825232	Transcript	DLPFC
ENST00000592226.5	ENSG00000005961.17	ENSG00000005961	ITGA2B	-0.0332641869787969	-1.90828861150024	-0.37992874058979	0.704229809449953	0.914439337012332	Transcript	DLPFC
ENST00000624521.1	ENSG00000279734.1	ENSG00000279734	RP11-675P14.2	-0.0110679432250007	2.60973870606698	-0.379925303527276	0.704232358558795	0.914439337012332	Transcript	DLPFC
ENST00000522919.5	ENSG00000198363.16	ENSG00000198363	ASPH	0.022092676466574	-0.317323057432751	0.379903834344736	0.704248281324935	0.914439337012332	Transcript	DLPFC
ENST00000454803.6	ENSG00000157036.12	ENSG00000157036	EXOG	-0.037545261729927	-1.48160962904913	-0.379896243827178	0.704253910915373	0.914439337012332	Transcript	DLPFC
ENST00000570105.1	ENSG00000261598.1	ENSG00000261598	RP11-107D24.2	0.0314523135952043	-1.20396515778906	0.379876773975794	0.704268351018188	0.914443664289479	Transcript	DLPFC
ENST00000379480.8	ENSG00000120662.15	ENSG00000120662	MTRF1	0.0220448636006512	1.64689683489377	0.379812324636002	0.704316151586603	0.914481299060568	Transcript	DLPFC
ENST00000479344.1	ENSG00000143258.15	ENSG00000143258	USP21	0.0578315570712453	-1.84560377045867	0.379807740388804	0.70431955166025	0.914481299060568	Transcript	DLPFC
ENST00000524103.5	ENSG00000134014.16	ENSG00000134014	ELP3	0.0254217807101585	2.89324505682717	0.379764702201734	0.704351472786219	0.914506172973481	Transcript	DLPFC
ENST00000398755.7	ENSG00000041880.14	ENSG00000041880	PARP3	0.0361289046931574	2.04414778063395	0.379735233813907	0.704373329587512	0.914506172973481	Transcript	DLPFC
ENST00000406687.5	ENSG00000115239.21	ENSG00000115239	ASB3	0.015878676978654	1.01197978989786	0.379730038387241	0.704377183078179	0.914506172973481	Transcript	DLPFC
ENST00000527076.1	ENSG00000090581.9	ENSG00000090581	GNPTG	-0.008645996989616	4.05580618877007	-0.379706850140982	0.704394382083964	0.914506172973481	Transcript	DLPFC
ENST00000589899.5	ENSG00000237491.8	ENSG00000237491	RP11-206L10.9	0.104438829566274	-2.04429532151858	0.379688946127551	0.704407661813503	0.914506172973481	Transcript	DLPFC
ENST00000498022.1	ENSG00000124357.12	ENSG00000124357	NAGK	0.11590747893883	-3.37083799925139	0.379685663696994	0.70441009646124	0.914506172973481	Transcript	DLPFC
ENST00000529167.5	ENSG00000183644.13	ENSG00000183644	C11orf88	0.0168841152230725	0.155326329764748	0.379677075277357	0.704416466686996	0.914506172973481	Transcript	DLPFC
ENST00000428053.5	ENSG00000128512.19	ENSG00000128512	DOCK4	0.0418408183035299	-0.854495604481433	0.379647618617714	0.704438315518144	0.914520116717847	Transcript	DLPFC
ENST00000468135.5	ENSG00000121775.17	ENSG00000121775	TMEM39B	0.129258626513502	-3.80940321038903	0.379619646926091	0.704459063133566	0.914531090170913	Transcript	DLPFC
ENST00000555415.1	ENSG00000119684.15	ENSG00000119684	MLH3	-0.0321406150258163	-0.723264701239999	-0.379606270204574	0.704468985209819	0.914531090170913	Transcript	DLPFC
ENST00000054950.3	ENSG00000049449.8	ENSG00000049449	RCN1	-0.0176297197388408	4.57993512570073	-0.379538135974759	0.704519524013893	0.91456924635956	Transcript	DLPFC
ENST00000541790.3	ENSG00000273802.2	ENSG00000273802	HIST1H2BG	0.0139051347489067	3.79639525527361	0.37952300132738	0.704530750369539	0.91456924635956	Transcript	DLPFC
ENST00000374271.8	ENSG00000175087.9	ENSG00000175087	PDIK1L	-0.0497607453699757	3.44826935946367	-0.379521715562429	0.704531704108291	0.91456924635956	Transcript	DLPFC
ENST00000621302.4	ENSG00000153094.21	ENSG00000153094	BCL2L11	0.132756427679137	-4.10234119826747	0.379492083724348	0.704553684174292	0.914583358146622	Transcript	DLPFC
ENST00000555354.5	ENSG00000225746.9	ENSG00000225746	SNHG23	0.0327304051443447	-0.224673896755978	0.379461070941882	0.704576688851452	0.914598799518677	Transcript	DLPFC
ENST00000540700.1	ENSG00000150991.14	ENSG00000150991	UBC	0.0297643991737291	0.546917474645193	0.379392157222793	0.704627808675707	0.914650735613972	Transcript	DLPFC
ENST00000495910.6	ENSG00000196712.16	ENSG00000196712	NF1	-0.0117681460158455	4.12654125150825	-0.379324923138143	0.704677683847476	0.91468773194521	Transcript	DLPFC
ENST00000476763.1	ENSG00000154781.15	ENSG00000154781	CCDC174	0.0571063152249474	-1.49163788329704	0.379305351607325	0.704692202518734	0.91468773194521	Transcript	DLPFC
ENST00000394246.1	ENSG00000141744.3	ENSG00000141744	PNMT	0.0606172376296031	-0.824647292121158	0.379297875217999	0.704697748727563	0.91468773194521	Transcript	DLPFC
ENST00000527673.1	ENSG00000118181.10	ENSG00000118181	RPS25	0.0102142222529089	6.57865144373006	0.379293827348003	0.704700751564964	0.91468773194521	Transcript	DLPFC
ENST00000523674.1	ENSG00000104408.9	ENSG00000104408	EIF3E	0.0150099676882236	0.857324324547948	0.379265284489816	0.704721925686969	0.914700794223862	Transcript	DLPFC
ENST00000512076.1	ENSG00000113360.16	ENSG00000113360	DROSHA	0.0686063194609619	-1.53720973798104	0.379224944337495	0.704751851859261	0.914713047959833	Transcript	DLPFC
ENST00000547747.1	ENSG00000258315.5	ENSG00000258315	C17orf49	0.0332116186778137	0.322440336019133	0.379206709006461	0.704765379813496	0.914713047959833	Transcript	DLPFC
ENST00000371652.8	ENSG00000240849.10	ENSG00000240849	TMEM189	0.0103099977676543	4.2122423282674	0.379168115498052	0.704794010873375	0.914713047959833	Transcript	DLPFC
ENST00000505151.5	ENSG00000233937.6	ENSG00000233937	CTC-338M12.4	0.032791042073006	-1.56208157263242	0.379167141235084	0.704794733647548	0.914713047959833	Transcript	DLPFC
ENST00000495807.1	ENSG00000204386.10	ENSG00000204386	NEU1	-0.0092242059639529	3.09669769418338	-0.379145126387864	0.704811065821762	0.914713047959833	Transcript	DLPFC
ENST00000392142.8	ENSG00000085511.19	ENSG00000085511	MAP3K4	0.203540106037777	-3.12857366276171	0.379139270173095	0.704815410400012	0.914713047959833	Transcript	DLPFC
ENST00000288462.4	ENSG00000157653.11	ENSG00000157653	C9orf43	-0.0396628265121237	-0.717512570524815	-0.379131298022806	0.70482132475308	0.914713047959833	Transcript	DLPFC
ENST00000471272.1	ENSG00000107643.15	ENSG00000107643	MAPK8	-0.0275661723663188	-0.663411335214136	-0.379089638348151	0.704852231389233	0.914713047959833	Transcript	DLPFC
ENST00000485866.5	ENSG00000163848.19	ENSG00000163848	ZNF148	0.0242504349410898	3.38643205466016	0.379035079225083	0.704892708656718	0.914713047959833	Transcript	DLPFC
ENST00000366923.7	ENSG00000136628.17	ENSG00000136628	EPRS	0.0069615435402991	6.65847561086591	0.379008025002697	0.704912780423169	0.914713047959833	Transcript	DLPFC
ENST00000265022.7	ENSG00000058866.14	ENSG00000058866	DGKG	-0.0133170156430054	5.19525987549899	-0.378999855009581	0.704918841853756	0.914713047959833	Transcript	DLPFC
ENST00000556007.6	ENSG00000100575.13	ENSG00000100575	TIMM9	0.115297502369442	-3.71518183243108	0.378996738331192	0.704921154165401	0.914713047959833	Transcript	DLPFC
ENST00000507085.5	ENSG00000082269.16	ENSG00000082269	FAM135A	0.0575413409176753	-1.86234285057799	0.378993408191607	0.704923624850216	0.914713047959833	Transcript	DLPFC
ENST00000550542.5	ENSG00000110880.10	ENSG00000110880	CORO1C	-0.0305543560348038	1.13980306130047	-0.378983952328367	0.704930640326258	0.914713047959833	Transcript	DLPFC
ENST00000631247.1	ENSG00000114062.18	ENSG00000114062	UBE3A	-0.0277529392244888	-0.623201049123787	-0.378976821118423	0.704935931116625	0.914713047959833	Transcript	DLPFC
ENST00000471207.1	ENSG00000211456.10	ENSG00000211456	SACM1L	0.0155003435539419	0.0216472700038783	0.378963986307062	0.704945453561539	0.914713047959833	Transcript	DLPFC
ENST00000292314.6	ENSG00000160799.11	ENSG00000160799	CCDC12	0.0093436035858642	3.17185479028249	0.378952620444014	0.704953886198313	0.914713047959833	Transcript	DLPFC
ENST00000360254.3	ENSG00000154309.8	ENSG00000154309	DISP1	-0.0158948128082507	0.321892610185193	-0.378935853309464	0.704966326248873	0.914713047959833	Transcript	DLPFC
ENST00000567954.5	ENSG00000102897.9	ENSG00000102897	LYRM1	0.0224454888887236	0.197754279916061	0.378933103418964	0.704968366484404	0.914713047959833	Transcript	DLPFC
ENST00000466564.2	ENSG00000005810.17	ENSG00000005810	MYCBP2	-0.0233475633688013	-0.896995623694908	-0.378929339813969	0.704971158832003	0.914713047959833	Transcript	DLPFC
ENST00000372538.7	ENSG00000165644.10	ENSG00000165644	COMTD1	0.0497840700188886	-1.47576138087456	0.378923603193653	0.704975415035002	0.914713047959833	Transcript	DLPFC
ENST00000393104.6	ENSG00000150593.16	ENSG00000150593	PDCD4	0.127069576897416	-2.58125742763461	0.378913974418347	0.704982558987309	0.914713047959833	Transcript	DLPFC
ENST00000376757.9	ENSG00000172830.12	ENSG00000172830	SSH3	-0.0407594073729252	0.287837378298856	-0.378908105681965	0.704986913237448	0.914713047959833	Transcript	DLPFC
ENST00000542032.1	ENSG00000174106.2	ENSG00000174106	LEMD3	-0.026217083808436	-1.35852757025033	-0.378883907877692	0.705004866658322	0.914721926139123	Transcript	DLPFC
ENST00000534102.1	ENSG00000133794.17	ENSG00000133794	ARNTL	-0.0499450407400021	-2.31944279580933	-0.378848178062267	0.705031376489842	0.914736723836094	Transcript	DLPFC
ENST00000562139.1	ENSG00000159433.11	ENSG00000159433	STARD9	-0.0305445800400563	-0.733321299175893	-0.378829223758264	0.705045439832109	0.914736723836094	Transcript	DLPFC
ENST00000583358.1	ENSG00000154240.16	ENSG00000154240	CEP112	0.0227318220887857	1.76900439546418	0.378820415364625	0.705051975345499	0.914736723836094	Transcript	DLPFC
ENST00000523849.1	ENSG00000168487.17	ENSG00000168487	BMP1	-0.0121587610855858	1.68622667346071	-0.37879257061763	0.705072635296762	0.914736723836094	Transcript	DLPFC
ENST00000510530.1	ENSG00000082213.17	ENSG00000082213	C5orf22	-0.0216067478879684	1.27145640769115	-0.378782694633047	0.705079963027967	0.914736723836094	Transcript	DLPFC
ENST00000519934.5	ENSG00000147649.9	ENSG00000147649	MTDH	-0.0128655226692848	4.25630368438312	-0.378778685365232	0.705082937811299	0.914736723836094	Transcript	DLPFC
ENST00000585094.1	ENSG00000176658.16	ENSG00000176658	MYO1D	0.0960036722557851	-2.38643002444915	0.37868011324185	0.705156077455148	0.914792337852097	Transcript	DLPFC
ENST00000589679.5	ENSG00000132024.17	ENSG00000132024	CC2D1A	0.0235402490131532	-0.76396981246253	0.378663945729947	0.705168073867282	0.914792337852097	Transcript	DLPFC
ENST00000328914.4	ENSG00000164916.10	ENSG00000164916	FOXK1	-0.0082385755636637	7.0087382953072	-0.378633775375676	0.705190460687801	0.914792337852097	Transcript	DLPFC
ENST00000293288.12	ENSG00000087088.19	ENSG00000087088	BAX	-0.0170986402167577	0.445989657655296	-0.3786143272645	0.705204891591405	0.914792337852097	Transcript	DLPFC
ENST00000508532.5	ENSG00000017260.19	ENSG00000017260	ATP2C1	-0.0953661316840432	-1.39320683925498	-0.378609566895882	0.705208423900309	0.914792337852097	Transcript	DLPFC
ENST00000270792.9	ENSG00000142669.14	ENSG00000142669	SH3BGRL3	-0.0109597267811355	4.13564776405959	-0.378606033324327	0.705211045900181	0.914792337852097	Transcript	DLPFC
ENST00000582511.1	ENSG00000266733.5	ENSG00000266733	TBC1D29	-0.0301175709654659	-1.22264759715386	-0.378597081166863	0.705217688644209	0.914792337852097	Transcript	DLPFC
ENST00000494296.1	ENSG00000156261.12	ENSG00000156261	CCT8	-0.0296366336830849	-1.03873341595564	-0.378583308083741	0.705227908690111	0.914792337852097	Transcript	DLPFC
ENST00000540872.5	ENSG00000172661.17	ENSG00000172661	FAM21C	0.176652252516223	-1.42479917830996	0.378553407489733	0.70525009602268	0.914792337852097	Transcript	DLPFC
ENST00000422413.1	ENSG00000162961.13	ENSG00000162961	DPY30	-0.0790017363747016	-2.47666691026487	-0.378539501042079	0.705260415200405	0.914792337852097	Transcript	DLPFC
ENST00000476003.1	ENSG00000163882.9	ENSG00000163882	POLR2H	0.020441825890023	0.110282917264274	0.378531677467284	0.70526622065077	0.914792337852097	Transcript	DLPFC
ENST00000610637.1	ENSG00000165675.16	ENSG00000165675	ENOX2	-0.0830704119441297	1.08132781100173	-0.37853134418821	0.70526646795947	0.914792337852097	Transcript	DLPFC
ENST00000616965.1	ENSG00000233006.6	ENSG00000233006	AC034220.3	0.0348811322886952	-1.64494113283108	0.378506913627661	0.705284596666137	0.914792337852097	Transcript	DLPFC
ENST00000456188.5	ENSG00000136682.14	ENSG00000136682	CBWD2	-0.0270890807574026	0.907090049060255	-0.378503379269587	0.705287219351793	0.914792337852097	Transcript	DLPFC
ENST00000557924.5	ENSG00000137776.16	ENSG00000137776	SLTM	-0.0437651595506125	3.28936383252637	-0.378496289006047	0.705292480723045	0.914792337852097	Transcript	DLPFC
ENST00000443313.5	ENSG00000273291.5	ENSG00000273291	RP11-136C24.3	0.0277160623357103	-0.341698698345554	0.378416540700202	0.705351659391583	0.914815787785762	Transcript	DLPFC
ENST00000368272.4	ENSG00000242252.1	ENSG00000242252	BGLAP	-0.0468543557818329	-2.27012557742811	-0.378400550253357	0.705363525606526	0.914815787785762	Transcript	DLPFC
ENST00000439819.5	ENSG00000235706.7	ENSG00000235706	DICER1-AS1	0.0565273880350201	-1.42050957077189	0.378400199340559	0.705363786013232	0.914815787785762	Transcript	DLPFC
ENST00000488424.5	ENSG00000135838.13	ENSG00000135838	NPL	-0.0514808163865311	-1.06623139756907	-0.378354880828715	0.705397416438466	0.914815787785762	Transcript	DLPFC
ENST00000568672.1	ENSG00000159593.14	ENSG00000159593	NAE1	-0.0620964746864372	-2.33811554380731	-0.378352376525052	0.705399274874622	0.914815787785762	Transcript	DLPFC
ENST00000455567.1	ENSG00000215424.9	ENSG00000215424	MCM3AP-AS1	-0.103070894164672	-0.68887331924175	-0.378337125426127	0.705410592707006	0.914815787785762	Transcript	DLPFC
ENST00000566853.1	ENSG00000162065.12	ENSG00000162065	TBC1D24	0.0232841724160758	-0.46421478333506	0.378331376452821	0.705414859034022	0.914815787785762	Transcript	DLPFC
ENST00000522940.5	ENSG00000164919.10	ENSG00000164919	COX6C	0.0363921995693423	-1.08546247021005	0.378322275191447	0.705421613121155	0.914815787785762	Transcript	DLPFC
ENST00000594908.5	ENSG00000105223.19	ENSG00000105223	PLD3	-0.0651714171357233	-1.57244551104896	-0.378321947736985	0.705421856127023	0.914815787785762	Transcript	DLPFC
ENST00000512824.5	ENSG00000145920.14	ENSG00000145920	CPLX2	0.0851169071004799	1.24188047286035	0.378290656088986	0.705445077980945	0.914815787785762	Transcript	DLPFC
ENST00000578832.5	ENSG00000167733.13	ENSG00000167733	HSD11B1L	0.0552975072521165	-1.3936202149031	0.378275663965118	0.705456203887953	0.914815787785762	Transcript	DLPFC
ENST00000372431.7	ENSG00000100979.14	ENSG00000100979	PLTP	-0.0182502352648352	3.65055956281666	-0.37827042382532	0.705460092698656	0.914815787785762	Transcript	DLPFC
ENST00000297183.10	ENSG00000131503.20	ENSG00000131503	ANKHD1	-0.137023350206458	0.152838441378159	-0.378265214139157	0.705463958916778	0.914815787785762	Transcript	DLPFC
ENST00000229633.6	ENSG00000111911.6	ENSG00000111911	HINT3	-0.0086249226912685	6.20398716265298	-0.378262291339489	0.705466127991481	0.914815787785762	Transcript	DLPFC
ENST00000417560.3	ENSG00000228725.3	ENSG00000228725	MTND2P12	-0.0125617538156266	1.58247001276386	-0.378246488958745	0.705477855331669	0.91481658574676	Transcript	DLPFC
ENST00000614048.1	ENSG00000263001.5	ENSG00000263001	GTF2I	-0.0295452098795707	3.42457993753108	-0.378145761210159	0.705552609553141	0.91489911144736	Transcript	DLPFC
ENST00000506054.5	ENSG00000071205.11	ENSG00000071205	ARHGAP10	-0.018619109485257	1.91975939242329	-0.37809451903423	0.705590639583237	0.914934014568737	Transcript	DLPFC
ENST00000476641.2	ENSG00000124177.14	ENSG00000124177	CHD6	-0.02552620848907	0.202524922480032	-0.3780268501918	0.705640862003737	0.914947601594674	Transcript	DLPFC
ENST00000574727.5	ENSG00000262943.7	ENSG00000262943	ALOX12P2	0.0095143212991898	2.82390006583105	0.378023501629719	0.705643347270959	0.914947601594674	Transcript	DLPFC
ENST00000496100.1	ENSG00000163714.17	ENSG00000163714	U2SURP	-0.0244280214574366	-0.460867787470938	-0.378011447662783	0.705652293623339	0.914947601594674	Transcript	DLPFC
ENST00000636743.1	ENSG00000164904.16	ENSG00000164904	ALDH7A1	0.16038157763156	0.751827237882653	0.377972660445707	0.705681081445329	0.914947601594674	Transcript	DLPFC
ENST00000485991.5	ENSG00000126759.12	ENSG00000126759	CFP	0.0185116592623953	0.515286038079617	0.377964964374988	0.705686793509295	0.914947601594674	Transcript	DLPFC
ENST00000585421.5	ENSG00000035862.12	ENSG00000035862	TIMP2	0.0175466892215618	5.75775384291344	0.377963335997983	0.705688002101365	0.914947601594674	Transcript	DLPFC
ENST00000374215.5	ENSG00000158062.20	ENSG00000158062	UBXN11	-0.0872365383137242	-2.8005014027403	-0.377954613703191	0.705694475858339	0.914947601594674	Transcript	DLPFC
ENST00000426391.6	ENSG00000197608.11	ENSG00000197608	ZNF841	-0.0506693713473188	2.01659869402439	-0.3779485511209	0.70569897556802	0.914947601594674	Transcript	DLPFC
ENST00000558983.5	ENSG00000068305.17	ENSG00000068305	MEF2A	0.0291728349340497	1.18856808242842	0.377937891568029	0.705706887220661	0.914947601594674	Transcript	DLPFC
ENST00000465207.5	ENSG00000110619.16	ENSG00000110619	CARS	0.038374020661344	-1.94007671832673	0.377930661359502	0.705712253589488	0.914947601594674	Transcript	DLPFC
ENST00000378748.7	ENSG00000123240.16	ENSG00000123240	OPTN	0.110017923257622	-0.11305126703491	0.377906209714185	0.705730402075	0.91495169912604	Transcript	DLPFC
ENST00000587845.5	ENSG00000108106.13	ENSG00000108106	UBE2S	-0.0317340522731369	0.645086685217691	-0.377893102514156	0.70574013056235	0.91495169912604	Transcript	DLPFC
ENST00000561438.5	ENSG00000138594.13	ENSG00000138594	TMOD3	-0.105607639462873	-3.7681085969007	-0.377881482909478	0.705748754960109	0.91495169912604	Transcript	DLPFC
ENST00000566457.1	ENSG00000261026.1	ENSG00000261026	CTD-3247F14.2	0.0366387024584026	-0.229691224665307	0.377837297831541	0.705781550715682	0.914979807976977	Transcript	DLPFC
ENST00000475998.1	ENSG00000188428.18	ENSG00000188428	BLOC1S5	-0.0453430299168599	-1.58079626833645	-0.377774659508923	0.705828044074363	0.91502068537083	Transcript	DLPFC
ENST00000372987.8	ENSG00000112576.12	ENSG00000112576	CCND3	-0.056001594814183	-1.10409101160597	-0.377764869312832	0.705835310957036	0.91502068537083	Transcript	DLPFC
ENST00000507488.6	ENSG00000017260.19	ENSG00000017260	ATP2C1	-0.184681824388259	-3.37154113585929	-0.377673631230603	0.705903034740609	0.915080383084728	Transcript	DLPFC
ENST00000618753.4	ENSG00000227258.5	ENSG00000227258	SMIM2-AS1	0.0113179586845012	1.45787843781685	0.377672881311165	0.70590359139705	0.915080383084728	Transcript	DLPFC
ENST00000414717.5	ENSG00000197548.12	ENSG00000197548	ATG7	0.0188350568879597	-0.105390689841026	0.377622137445765	0.705941258342913	0.915113148002743	Transcript	DLPFC
ENST00000451321.6	ENSG00000138785.14	ENSG00000138785	INTS12	-0.0381737982231602	0.0998795195114956	-0.377608882144917	0.705951097813041	0.915113148002743	Transcript	DLPFC
ENST00000261024.6	ENSG00000138449.10	ENSG00000138449	SLC40A1	-0.0168285512488971	3.21662656654936	-0.377578972170582	0.705973300304459	0.91512006097507	Transcript	DLPFC
ENST00000624952.1	ENSG00000279296.1	ENSG00000279296	RP11-609D21.3	0.0088808457662522	4.08520005978712	0.377571749139201	0.705978662075001	0.91512006097507	Transcript	DLPFC
ENST00000622361.1	ENSG00000275363.1	ENSG00000275363	RP11-566K19.12	0.0147045380209804	0.521540550976106	0.377545527136516	0.705998127205915	0.915120769811998	Transcript	DLPFC
ENST00000450683.6	ENSG00000081665.13	ENSG00000081665	ZNF506	-0.0939870829447175	-0.19404324747985	-0.377535293715475	0.706005723736847	0.915120769811998	Transcript	DLPFC
ENST00000522859.5	ENSG00000170919.15	ENSG00000170919	TPT1-AS1	0.0232010774981968	0.110434830588322	0.377513166755462	0.706022149247415	0.915120769811998	Transcript	DLPFC
ENST00000613714.2	ENSG00000268043.7	ENSG00000268043	NBPF12	-0.107924654701269	-1.62741769344651	-0.377479227873189	0.706047343371828	0.915120769811998	Transcript	DLPFC
ENST00000578883.1	ENSG00000266865.6	ENSG00000266865	RP11-848P1.9	-0.0247850180880229	-1.15646608056605	-0.377476460188504	0.706049397943808	0.915120769811998	Transcript	DLPFC
ENST00000554783.1	ENSG00000072121.15	ENSG00000072121	ZFYVE26	-0.0409490617257495	-2.04657724848147	-0.377472275072083	0.706052504740725	0.915120769811998	Transcript	DLPFC
ENST00000455264.6	ENSG00000145730.20	ENSG00000145730	PAM	0.0253662450372492	4.45781458936357	0.377466194415098	0.706057018689959	0.915120769811998	Transcript	DLPFC
ENST00000546152.1	ENSG00000110107.8	ENSG00000110107	PRPF19	-0.043643205180462	-1.21222485630264	-0.377426832790505	0.706086238871792	0.915139397470151	Transcript	DLPFC
ENST00000482068.1	ENSG00000095637.21	ENSG00000095637	SORBS1	0.0238848467274954	-0.424086787358099	0.37737685773125	0.706123338585359	0.915139397470151	Transcript	DLPFC
ENST00000392502.8	ENSG00000164548.10	ENSG00000164548	TRA2A	-0.0221456762017209	2.42161083252959	-0.377376178208361	0.706123843043912	0.915139397470151	Transcript	DLPFC
ENST00000392352.5	ENSG00000185684.12	ENSG00000185684	EP400NL	0.0664073255317868	-2.84352759086566	0.377361842362646	0.706134485600109	0.915139397470151	Transcript	DLPFC
ENST00000635586.1	ENSG00000282870.1	ENSG00000282870	FRG1DP	-0.0450295579449423	-1.45290339359942	-0.377358552999947	0.706136927544921	0.915139397470151	Transcript	DLPFC
ENST00000533904.5	ENSG00000134940.13	ENSG00000134940	ACRV1	0.0522106356544291	-2.28029716886854	0.377336625388609	0.706153206160888	0.915139397470151	Transcript	DLPFC
ENST00000555082.5	ENSG00000027075.13	ENSG00000027075	PRKCH	-0.100206314465746	0.0215214668136795	-0.377334868368586	0.706154510542924	0.915139397470151	Transcript	DLPFC
ENST00000359788.8	ENSG00000197372.9	ENSG00000197372	ZNF675	0.0103471925292723	3.64771981527193	0.377316753427687	0.706167958820117	0.915139397470151	Transcript	DLPFC
ENST00000548725.5	ENSG00000092841.18	ENSG00000092841	MYL6	0.0620565980705129	-2.24827582508963	0.377312072424298	0.706171433946139	0.915139397470151	Transcript	DLPFC
ENST00000475841.2	ENSG00000185684.12	ENSG00000185684	EP400NL	0.0110367399516597	3.27351818662381	0.37727802500031	0.706196710568662	0.915157748287966	Transcript	DLPFC
ENST00000624304.3	ENSG00000273590.4	ENSG00000273590	SMIM11B	0.144946413569022	-2.19486655350714	0.377253947902659	0.706214585471573	0.915166506817538	Transcript	DLPFC
ENST00000600944.5	ENSG00000169169.14	ENSG00000169169	CPT1C	0.015688217162028	0.874100637785262	0.377210726554589	0.706246673526496	0.915193683263538	Transcript	DLPFC
ENST00000475405.2	ENSG00000187605.15	ENSG00000187605	TET3	-0.0357253195094657	-0.620630657715376	-0.377184498864857	0.706266145538295	0.915195085078878	Transcript	DLPFC
ENST00000508132.1	ENSG00000113361.12	ENSG00000113361	CDH6	-0.0565531841918913	-1.45581400155357	-0.377179322693097	0.706269988464493	0.915195085078878	Transcript	DLPFC
ENST00000494848.1	ENSG00000148218.15	ENSG00000148218	ALAD	0.0343233446527323	-1.12222999788914	0.377145526509882	0.7062950798256	0.915198641230362	Transcript	DLPFC
ENST00000470564.5	ENSG00000155085.15	ENSG00000155085	AK9	0.114951039651216	-4.24316886524799	0.377131140688766	0.706305760413935	0.915198641230362	Transcript	DLPFC
ENST00000540351.1	ENSG00000150991.14	ENSG00000150991	UBC	0.0391886686071151	1.29618683204182	0.37713070661889	0.706306082685052	0.915198641230362	Transcript	DLPFC
ENST00000397006.2	ENSG00000132356.11	ENSG00000132356	PRKAA1	0.0864360422297555	-2.71665299382317	0.377112783671406	0.706319389455851	0.915201479070964	Transcript	DLPFC
ENST00000528094.5	ENSG00000010361.13	ENSG00000010361	FUZ	-0.081944287871489	-2.88241755509074	-0.377076129240404	0.706346603570284	0.915218273238086	Transcript	DLPFC
ENST00000549335.5	ENSG00000136010.13	ENSG00000136010	ALDH1L2	0.0194973687238015	2.71901392592017	0.377065380141706	0.70635458431954	0.915218273238086	Transcript	DLPFC
ENST00000488410.5	ENSG00000162604.12	ENSG00000162604	TM2D1	0.0204850081241932	-0.459428407588435	0.377032922484653	0.706378682948169	0.915231444621198	Transcript	DLPFC
ENST00000469026.2	ENSG00000213152.5	ENSG00000213152	RPL7AP60	-0.0177991491745407	-0.349472041132475	-0.37702174230959	0.706386983889557	0.915231444621198	Transcript	DLPFC
ENST00000507723.1	ENSG00000184840.11	ENSG00000184840	TMED9	-0.0456948541186193	-0.990314190637447	-0.376970743813199	0.706424849173523	0.915252134930576	Transcript	DLPFC
ENST00000549700.5	ENSG00000111077.17	ENSG00000111077	TNS2	-0.146839272438994	-2.80001562974619	-0.376970288169055	0.706425187482765	0.915252134930576	Transcript	DLPFC
ENST00000437809.5	ENSG00000116580.18	ENSG00000116580	GON4L	-0.041597497246231	4.07802783954125	-0.376943929645472	0.706444758407628	0.915263087394952	Transcript	DLPFC
ENST00000249923.7	ENSG00000129083.12	ENSG00000129083	COPB1	-0.0209738823968972	3.68856649138404	-0.376907917648704	0.706471497249277	0.915275262253349	Transcript	DLPFC
ENST00000409889.1	ENSG00000153237.17	ENSG00000153237	CCDC148	0.0767405839042661	-2.10268483937637	0.37690132721231	0.706476390675615	0.915275262253349	Transcript	DLPFC
ENST00000499676.5	ENSG00000114126.17	ENSG00000114126	TFDP2	-0.0165526306010101	4.91915565921708	-0.376880409347057	0.706491922357976	0.915277268644977	Transcript	DLPFC
ENST00000539690.1	ENSG00000122971.8	ENSG00000122971	ACADS	0.0326253329911981	-1.57589348835495	0.376869295508834	0.706500174521737	0.915277268644977	Transcript	DLPFC
ENST00000361115.4	ENSG00000151882.11	ENSG00000151882	CCL28	0.012708564808097	0.953921548987456	0.376769114836426	0.7065745614866	0.915359233402686	Transcript	DLPFC
ENST00000321233.10	ENSG00000010244.17	ENSG00000010244	ZNF207	-0.008011172030774	5.25409092979763	-0.376711048084952	0.706617678970132	0.915386314496394	Transcript	DLPFC
ENST00000483270.1	ENSG00000116138.12	ENSG00000116138	DNAJC16	-0.0315790261489239	-1.73811654570596	-0.376690017200149	0.706633295693125	0.915386314496394	Transcript	DLPFC
ENST00000519205.1	ENSG00000153914.15	ENSG00000153914	SREK1	-0.0417231707804734	-1.42622384381921	-0.376664291956041	0.706652398434712	0.915386314496394	Transcript	DLPFC
ENST00000474777.1	ENSG00000198959.11	ENSG00000198959	TGM2	0.0520034373820253	-2.35521598918875	0.376653696822585	0.706660266095113	0.915386314496394	Transcript	DLPFC
ENST00000599247.5	ENSG00000170949.17	ENSG00000170949	ZNF160	-0.136848638925933	-2.29598233211303	-0.376647070769775	0.706665186439251	0.915386314496394	Transcript	DLPFC
ENST00000465909.2	ENSG00000214338.10	ENSG00000214338	SOGA3	0.162239259817412	0.614134990556629	0.376640710815148	0.706669909196991	0.915386314496394	Transcript	DLPFC
ENST00000468486.2	ENSG00000135336.14	ENSG00000135336	ORC3	0.0195384216942748	-0.332004234268823	0.376636147260138	0.706673297996196	0.915386314496394	Transcript	DLPFC
ENST00000577466.2	ENSG00000108262.15	ENSG00000108262	GIT1	0.0269347889217243	-1.08554242354339	0.376582318833281	0.706713270285454	0.915423689016011	Transcript	DLPFC
ENST00000467289.5	ENSG00000241553.12	ENSG00000241553	ARPC4	0.0198391912739569	2.295334937442	0.376536477368537	0.706747312201024	0.915453380716412	Transcript	DLPFC
ENST00000304298.3	ENSG00000170276.5	ENSG00000170276	HSPB2	0.0210351226160587	0.92658983146818	0.376468508852856	0.706797786769926	0.915482148079786	Transcript	DLPFC
ENST00000460777.1	ENSG00000162408.10	ENSG00000162408	NOL9	-0.0214323200577761	-0.585304534873206	-0.376467265957353	0.706798709777196	0.915482148079786	Transcript	DLPFC
ENST00000584340.1	ENSG00000108671.9	ENSG00000108671	PSMD11	-0.0271594566131153	-1.1779190843233	-0.376461648622991	0.70680288136455	0.915482148079786	Transcript	DLPFC
ENST00000419557.1	ENSG00000233522.1	ENSG00000233522	FAM224A	-0.0948171877112558	-3.09536161133578	-0.376437608583554	0.706820734260472	0.915490868592271	Transcript	DLPFC
ENST00000487436.1	ENSG00000159592.10	ENSG00000159592	GPBP1L1	-0.0497159847365015	-1.8168835423531	-0.376363943500937	0.706875441296228	0.915516947727373	Transcript	DLPFC
ENST00000395810.5	ENSG00000198915.11	ENSG00000198915	RASGEF1A	0.036962218981561	4.42019414446817	0.376355292547009	0.706881865987258	0.915516947727373	Transcript	DLPFC
ENST00000496319.2	ENSG00000165271.16	ENSG00000165271	NOL6	-0.0281346047018141	-1.04573440825896	-0.376351245886797	0.706884871274774	0.915516947727373	Transcript	DLPFC
ENST00000397666.6	ENSG00000130731.15	ENSG00000130731	C16orf13	0.0297488211391577	1.18664566959662	0.376323373356807	0.706905571177009	0.915516947727373	Transcript	DLPFC
ENST00000628328.2	ENSG00000281706.2	ENSG00000281706	LINC01012	0.0601969226848523	-2.35456718733362	0.376319165966602	0.706908695869778	0.915516947727373	Transcript	DLPFC
ENST00000486332.1	ENSG00000168394.10	ENSG00000168394	TAP1	0.01748043426232	0.992407185694904	0.376299805407812	0.706923074395193	0.915516947727373	Transcript	DLPFC
ENST00000312756.4	ENSG00000168827.14	ENSG00000168827	GFM1	-0.0107661863007864	1.20302636541008	-0.376287800507987	0.706931990138807	0.915516947727373	Transcript	DLPFC
ENST00000527959.1	ENSG00000174483.19	ENSG00000174483	BBS1	0.0374644243591225	-1.672464158479	0.376284617904904	0.706934353786552	0.915516947727373	Transcript	DLPFC
ENST00000467443.5	ENSG00000183506.16	ENSG00000183506	PI4KAP2	-0.146052959215354	-2.8585094137217	-0.376267656750972	0.70694695050204	0.915516947727373	Transcript	DLPFC
ENST00000409769.6	ENSG00000013441.15	ENSG00000013441	CLK1	0.027181031974744	1.28684008748347	0.376260758046276	0.706952074057412	0.915516947727373	Transcript	DLPFC
ENST00000507886.1	ENSG00000113013.12	ENSG00000113013	HSPA9	-0.03163789985924	-1.01425772422257	-0.376227265807368	0.706976948386038	0.91552791825603	Transcript	DLPFC
ENST00000479518.1	ENSG00000134874.17	ENSG00000134874	DZIP1	0.0321201563868333	-0.142599418505404	0.376219404913104	0.706982786633897	0.91552791825603	Transcript	DLPFC
ENST00000568700.1	ENSG00000205336.11	ENSG00000205336	ADGRG1	-0.0256205872261699	-0.307800136225448	-0.376195516891996	0.70700052825697	0.915536492171633	Transcript	DLPFC
ENST00000472434.5	ENSG00000143537.13	ENSG00000143537	ADAM15	-0.107435301231796	-2.06431229198288	-0.376167025965676	0.707021688664768	0.915540616020062	Transcript	DLPFC
ENST00000426588.7	ENSG00000168259.14	ENSG00000168259	DNAJC7	0.042272483661659	4.09043945796742	0.37616128255733	0.707025954361358	0.915540616020062	Transcript	DLPFC
ENST00000551589.5	ENSG00000092841.18	ENSG00000092841	MYL6	-0.0155235097961682	2.14222553646	-0.376117126005483	0.707058750257691	0.915556493401544	Transcript	DLPFC
ENST00000367663.8	ENSG00000135597.18	ENSG00000135597	REPS1	-0.0380375158527955	3.45519724397087	-0.376114827233087	0.707060457613867	0.915556493401544	Transcript	DLPFC
ENST00000478419.5	ENSG00000266338.6	ENSG00000266338	NBPF15	0.102567270221802	-4.03175784771537	0.376049715674114	0.707108818223721	0.915594131322834	Transcript	DLPFC
ENST00000399242.3	ENSG00000214919.3	ENSG00000214919	RP11-674E16.4	-0.0119787022316542	2.05320962812835	-0.376013901071432	0.707135419475551	0.915594131322834	Transcript	DLPFC
ENST00000623760.1	ENSG00000279712.1	ENSG00000279712	CTA-280A3.2	0.0105343223519576	3.62504885143225	0.37600935372183	0.707138797039535	0.915594131322834	Transcript	DLPFC
ENST00000570273.5	ENSG00000051108.14	ENSG00000051108	HERPUD1	0.134411054412959	-4.00053330714461	0.376003926188609	0.707142828371366	0.915594131322834	Transcript	DLPFC
ENST00000610919.4	ENSG00000077684.15	ENSG00000077684	JADE1	-0.08879422746762	3.56244407948785	-0.376000825322876	0.707145131561105	0.915594131322834	Transcript	DLPFC
ENST00000466057.1	ENSG00000132424.14	ENSG00000132424	PNISR	-0.0101669647474882	3.39371442705801	-0.375962407493948	0.707173666895864	0.915616678061426	Transcript	DLPFC
ENST00000513524.5	ENSG00000062194.15	ENSG00000062194	GPBP1	-0.0337880520746776	0.025602303687959	-0.375946349669615	0.707185594173111	0.91561772106265	Transcript	DLPFC
ENST00000449692.3	ENSG00000175573.6	ENSG00000175573	C11orf68	0.0142096192870853	3.8484444865348	0.375880675337452	0.707234375876976	0.915666479985276	Transcript	DLPFC
ENST00000420857.5	ENSG00000102098.17	ENSG00000102098	SCML2	-0.0649302730885243	-2.12042366700515	-0.375856753587207	0.707252144819531	0.915675085339333	Transcript	DLPFC
ENST00000464613.1	ENSG00000115325.13	ENSG00000115325	DOK1	0.115735715180057	-2.39249376410279	0.375794694510251	0.707298242702155	0.915716836347487	Transcript	DLPFC
ENST00000379907.8	ENSG00000197140.14	ENSG00000197140	ADAM32	0.0186704905752166	1.5534362483054	0.375762125233225	0.707322435802421	0.915716836347487	Transcript	DLPFC
ENST00000516664.1	ENSG00000252473.1	ENSG00000252473	SNORA67	-0.0301024960706294	-1.75324093313491	-0.375760193651296	0.707323870628835	0.915716836347487	Transcript	DLPFC
ENST00000528161.5	ENSG00000148950.9	ENSG00000148950	IMMP1L	-0.0285368516908565	-0.24595247677646	-0.375751294452453	0.707330481185403	0.915716836347487	Transcript	DLPFC
ENST00000498774.1	ENSG00000240429.1	ENSG00000240429	LRRFIP1P1	-0.0137828869539199	1.24237207197269	-0.375738470468823	0.707340007213256	0.915716836347487	Transcript	DLPFC
ENST00000605007.1	ENSG00000271344.1	ENSG00000271344	RP11-274B21.9	0.0170949955721553	0.783432894261209	0.375665547770881	0.707394177187991	0.915755687212221	Transcript	DLPFC
ENST00000602323.1	ENSG00000215386.11	ENSG00000215386	MIR99AHG	-0.0149087277559679	0.685078934334983	-0.375654927851599	0.707402066224266	0.915755687212221	Transcript	DLPFC
ENST00000498251.2	ENSG00000157388.14	ENSG00000157388	CACNA1D	-0.010174610050014	2.40350213045886	-0.375645555188688	0.707409028758922	0.915755687212221	Transcript	DLPFC
ENST00000510909.1	ENSG00000163288.13	ENSG00000163288	GABRB1	0.113296138665753	-3.16850147796262	0.375618709230332	0.707428971564061	0.915755687212221	Transcript	DLPFC
ENST00000593491.2	ENSG00000213904.8	ENSG00000213904	LIPE-AS1	0.0280292650654828	-1.22892815305232	0.375614454475224	0.707432132272565	0.915755687212221	Transcript	DLPFC
ENST00000382029.7	ENSG00000131969.14	ENSG00000131969	ABHD12B	0.139392182270121	-2.75627234710832	0.375576113928823	0.707460614349629	0.915755687212221	Transcript	DLPFC
ENST00000414097.6	ENSG00000104419.14	ENSG00000104419	NDRG1	0.0308167900869535	0.450149273034744	0.375556526422355	0.707475165497304	0.915755687212221	Transcript	DLPFC
ENST00000401443.5	ENSG00000099957.16	ENSG00000099957	P2RX6	-0.112786705390945	-1.66800007352428	-0.375543911208053	0.707484537132195	0.915755687212221	Transcript	DLPFC
ENST00000588665.5	ENSG00000154265.15	ENSG00000154265	ABCA5	0.0549228891676352	-2.07303202727044	0.375535912907757	0.707490478960782	0.915755687212221	Transcript	DLPFC
ENST00000527603.5	ENSG00000110455.13	ENSG00000110455	ACCS	0.0314242542294422	-1.73401403875084	0.375534555109547	0.707491487652394	0.915755687212221	Transcript	DLPFC
ENST00000394198.6	ENSG00000170854.17	ENSG00000170854	MINA	0.0124348354823891	2.85185228851955	0.375533361097282	0.707492374669867	0.915755687212221	Transcript	DLPFC
ENST00000391771.1	ENSG00000179820.15	ENSG00000179820	MYADM	-0.137133642284925	-1.54980846491908	-0.375478901925466	0.707532832162942	0.915777345654242	Transcript	DLPFC
ENST00000416464.6	ENSG00000221926.11	ENSG00000221926	TRIM16	0.0110364099319919	2.63021531792551	0.375477624049113	0.707533781501948	0.915777345654242	Transcript	DLPFC
ENST00000346617.8	ENSG00000020256.19	ENSG00000020256	ZFP64	0.084007556295746	0.508182760456312	0.375465917353142	0.707542478470361	0.915777345654242	Transcript	DLPFC
ENST00000393276.7	ENSG00000175984.14	ENSG00000175984	DENND2C	-0.0246051301599061	2.40637311321972	-0.375444481578076	0.707558403324128	0.915783559779674	Transcript	DLPFC
ENST00000426557.5	ENSG00000107643.15	ENSG00000107643	MAPK8	0.114834359970456	-3.97500155176217	0.375381743819695	0.707605012576658	0.915823636582279	Transcript	DLPFC
ENST00000432756.6	ENSG00000100151.15	ENSG00000100151	PICK1	0.077050514188939	-2.64676061238539	0.375372855284722	0.707611616152645	0.915823636582279	Transcript	DLPFC
ENST00000597188.5	ENSG00000142303.13	ENSG00000142303	ADAMTS10	0.0816817483570802	-1.81868458579029	0.375331620533827	0.707642251052496	0.915845000720735	Transcript	DLPFC
ENST00000539336.2	ENSG00000051825.14	ENSG00000051825	MPHOSPH9	0.0835585613273764	-2.7898752424226	0.375320689632369	0.707650372123937	0.915845000720735	Transcript	DLPFC
ENST00000396175.5	ENSG00000182606.14	ENSG00000182606	TRAK1	0.160327187539533	-2.35667819132037	0.375293980000424	0.707670216083374	0.915856285342554	Transcript	DLPFC
ENST00000406116.7	ENSG00000108443.13	ENSG00000108443	RPS6KB1	0.132745999491074	-3.08665644669728	0.37526034733448	0.7076952038045	0.915866607308264	Transcript	DLPFC
ENST00000518133.5	ENSG00000147687.17	ENSG00000147687	TATDN1	-0.0323286630694972	-1.70124335128747	-0.37524417679773	0.70770721797693	0.915866607308264	Transcript	DLPFC
ENST00000519732.5	ENSG00000154263.17	ENSG00000154263	ABCA10	-0.0584918683256304	-0.944925739145363	-0.375238324636305	0.707711565956764	0.915866607308264	Transcript	DLPFC
ENST00000448516.6	ENSG00000103510.19	ENSG00000103510	KAT8	0.0143316513916931	3.85259154568559	0.375187311148729	0.707749467848275	0.915883989044267	Transcript	DLPFC
ENST00000420543.6	ENSG00000163512.13	ENSG00000163512	AZI2	-0.0636879513631543	1.06084920047351	-0.375177472133722	0.707756778102186	0.915883989044267	Transcript	DLPFC
ENST00000547735.1	ENSG00000136021.18	ENSG00000136021	SCYL2	0.0431491492336856	-2.09292947740971	0.375175326759657	0.707758372089439	0.915883989044267	Transcript	DLPFC
ENST00000612725.1	ENSG00000278740.1	ENSG00000278740	RP11-147L13.14	-0.0221350414003447	-0.469300145714975	-0.375132361585018	0.707790294970736	0.915906364894238	Transcript	DLPFC
ENST00000282058.10	ENSG00000152240.12	ENSG00000152240	HAUS1	0.0408578756935963	0.598489931858985	0.375122107603634	0.707797913697041	0.915906364894238	Transcript	DLPFC
ENST00000509566.1	ENSG00000178950.16	ENSG00000178950	GAK	0.0446097166945511	-1.69785234874497	0.375100630571632	0.70781387126501	0.915912617956595	Transcript	DLPFC
ENST00000575953.1	ENSG00000262514.1	ENSG00000262514	RP11-96D1.9	-0.0166765188270217	-0.013990070296148	-0.37506306610746	0.70784178220467	0.915927555841218	Transcript	DLPFC
ENST00000325064.9	ENSG00000170873.18	ENSG00000170873	MTSS1	-0.0698870966965458	-1.91696436546227	-0.375045028615549	0.707855184461882	0.915927555841218	Transcript	DLPFC
ENST00000599177.5	ENSG00000197619.13	ENSG00000197619	ZNF615	-0.100664169023899	0.991079005875836	-0.375026552762359	0.707868912525492	0.915927555841218	Transcript	DLPFC
ENST00000591714.5	ENSG00000108840.15	ENSG00000108840	HDAC5	0.0234629557377295	-1.17392529687874	0.375015050819643	0.707877458831278	0.915927555841218	Transcript	DLPFC
ENST00000514805.1	ENSG00000183718.5	ENSG00000183718	TRIM52	0.131097271242664	-3.73910012704793	0.375000447263173	0.707888309787041	0.915927555841218	Transcript	DLPFC
ENST00000457885.6	ENSG00000130413.15	ENSG00000130413	STK33	-0.0681110032601386	-1.49958368826415	-0.374995254645641	0.707892168098741	0.915927555841218	Transcript	DLPFC
ENST00000448225.5	ENSG00000163412.12	ENSG00000163412	EIF4E3	0.0582346162544438	3.25573119560818	0.374979532811749	0.707903850063325	0.915928275851629	Transcript	DLPFC
ENST00000578586.1	ENSG00000181396.12	ENSG00000181396	OGFOD3	0.0151730094829653	2.54552234399705	0.374954447775536	0.707922489412537	0.915929569084107	Transcript	DLPFC
ENST00000539239.5	ENSG00000087494.15	ENSG00000087494	PTHLH	0.0951551669247551	-1.45157941605807	0.374926922134954	0.707942942446597	0.915929569084107	Transcript	DLPFC
ENST00000638154.1	ENSG00000196628.14	ENSG00000196628	TCF4	0.105907142822169	3.06320024284639	0.374909554988515	0.707955847281031	0.915929569084107	Transcript	DLPFC
ENST00000324052.10	ENSG00000174720.15	ENSG00000174720	LARP7	-0.0624805858251601	2.75782432255354	-0.374902494481688	0.707961093686375	0.915929569084107	Transcript	DLPFC
ENST00000381540.7	ENSG00000205758.11	ENSG00000205758	CRYZL1	0.0376248493928629	0.505068486340785	0.374897160898709	0.707965056886766	0.915929569084107	Transcript	DLPFC
ENST00000489303.1	ENSG00000143013.12	ENSG00000143013	LMO4	0.0390752358279664	1.41813432576941	0.374888351830211	0.707971602617211	0.915929569084107	Transcript	DLPFC
ENST00000400143.7	ENSG00000198081.10	ENSG00000198081	ZBTB14	0.0382811591322812	0.415616291232102	0.374841622256089	0.708006326196465	0.915946225114483	Transcript	DLPFC
ENST00000624214.1	ENSG00000280173.1	ENSG00000280173	RP11-447D11.3	0.0128093399509264	1.50012732138643	0.374841081014314	0.708006728383281	0.915946225114483	Transcript	DLPFC
ENST00000476471.1	ENSG00000163681.14	ENSG00000163681	SLMAP	-0.0510439597934257	-1.26391156858391	-0.374769926159023	0.708059602960648	0.915956229961239	Transcript	DLPFC
ENST00000491322.1	ENSG00000135821.17	ENSG00000135821	GLUL	0.0291903780201715	6.02800088546985	0.37476154043682	0.708065834413736	0.915956229961239	Transcript	DLPFC
ENST00000635450.1	ENSG00000218510.6	ENSG00000218510	LINC00339	0.0327584901790942	-1.1125562460009	0.374760680902953	0.708066473136811	0.915956229961239	Transcript	DLPFC
ENST00000493847.1	ENSG00000119321.8	ENSG00000119321	FKBP15	-0.0239709746345041	-1.4741357432874	-0.374759191881076	0.708067579635448	0.915956229961239	Transcript	DLPFC
ENST00000355476.7	ENSG00000168214.20	ENSG00000168214	RBPJ	0.0476328043494721	2.77430113838385	0.374751217956553	0.708073505103991	0.915956229961239	Transcript	DLPFC
ENST00000414192.2	ENSG00000079841.18	ENSG00000079841	RIMS1	0.0937351975891456	-1.36632653640856	0.374740840205407	0.708081216896317	0.915956229961239	Transcript	DLPFC
ENST00000311278.10	ENSG00000105221.16	ENSG00000105221	AKT2	-0.127996617540987	-4.03334990913688	-0.374714217133905	0.708101000857458	0.915964062555746	Transcript	DLPFC
ENST00000502363.1	ENSG00000118762.7	ENSG00000118762	PKD2	-0.121731107747991	-3.49824436506065	-0.374655989295661	0.708144271433782	0.915964062555746	Transcript	DLPFC
ENST00000301671.12	ENSG00000167925.15	ENSG00000167925	GHDC	-0.0301373295228495	1.53277130511407	-0.374650250377364	0.708148536220056	0.915964062555746	Transcript	DLPFC
ENST00000397390.3	ENSG00000232176.1	ENSG00000232176	RP11-146N23.1	0.0239756116370781	-1.23798627310394	0.374646689937298	0.708151182109343	0.915964062555746	Transcript	DLPFC
ENST00000578118.1	ENSG00000185158.12	ENSG00000185158	LRRC37B	0.0322047111582518	-1.02445941395078	0.374642600236279	0.708154221315581	0.915964062555746	Transcript	DLPFC
ENST00000274327.11	ENSG00000113595.14	ENSG00000113595	TRIM23	0.0762952014242404	2.78637695954492	0.374628684582326	0.708164562581384	0.915964062555746	Transcript	DLPFC
ENST00000520306.1	ENSG00000251136.8	ENSG00000251136	RP11-37B2.1	0.0274802006202935	-1.520380351715	0.374613730379583	0.708175675693588	0.915964062555746	Transcript	DLPFC
ENST00000524795.5	ENSG00000166938.12	ENSG00000166938	DIS3L	0.0730556887604358	-2.82850700436542	0.374611934362621	0.708177010395353	0.915964062555746	Transcript	DLPFC
ENST00000537413.5	ENSG00000197555.9	ENSG00000197555	SIPA1L1	-0.0947954036011017	-2.4035416643202	-0.374587856896897	0.708194903540464	0.915964062555746	Transcript	DLPFC
ENST00000384711.1	ENSG00000207442.1	ENSG00000207442	SNORD116-6	0.0362740672652364	-1.21037014867187	0.374582975522928	0.70819853114848	0.915964062555746	Transcript	DLPFC
ENST00000601697.5	ENSG00000013275.7	ENSG00000013275	PSMC4	-0.0350668858906413	0.358516087765541	-0.374540072688218	0.708230414807542	0.915990909602861	Transcript	DLPFC
ENST00000502798.6	ENSG00000122012.13	ENSG00000122012	SV2C	0.0270236123875005	4.96303571501861	0.374509979843446	0.70825277890441	0.916005443859295	Transcript	DLPFC
ENST00000612856.4	ENSG00000071889.16	ENSG00000071889	FAM3A	-0.0137598760719413	2.04149999632828	-0.374475523602032	0.708278386056665	0.916012567881831	Transcript	DLPFC
ENST00000491548.5	ENSG00000126226.21	ENSG00000126226	PCID2	-0.0159545069477513	1.13969784497295	-0.374472625059616	0.708280540207389	0.916012567881831	Transcript	DLPFC
ENST00000567016.1	ENSG00000040199.18	ENSG00000040199	PHLPP2	-0.0270089914155551	2.9800526727138	-0.374418796592446	0.708320545095874	0.916049915424738	Transcript	DLPFC
ENST00000343281.9	ENSG00000139597.17	ENSG00000139597	N4BP2L1	0.0158897866127513	1.30288462035107	0.374399154765028	0.708335142947003	0.916054404143921	Transcript	DLPFC
ENST00000316731.12	ENSG00000146574.15	ENSG00000146574	CCZ1B	-0.104592599786501	-1.41120691733781	-0.3743447883067	0.708375548784522	0.916092268375485	Transcript	DLPFC
ENST00000531018.5	ENSG00000162298.17	ENSG00000162298	SYVN1	0.129424060065484	-3.19082849542913	0.374282509285255	0.708421836351809	0.91613773772538	Transcript	DLPFC
ENST00000409290.1	ENSG00000122574.10	ENSG00000122574	WIPF3	0.028420200508167	4.28487371914192	0.374258464710794	0.708439707263348	0.916146457539343	Transcript	DLPFC
ENST00000611854.4	ENSG00000176731.11	ENSG00000176731	C8orf59	-0.0448139847065706	-0.534630313201188	-0.374237372548567	0.708455383954053	0.91615233958163	Transcript	DLPFC
ENST00000456235.1	ENSG00000236819.1	ENSG00000236819	LINC01563	0.0133748935272121	0.672594918570011	0.374184786271979	0.708494469097516	0.916180859823525	Transcript	DLPFC
ENST00000574872.1	ENSG00000108518.7	ENSG00000108518	PFN1	-0.027515894651256	0.523435679752021	-0.374129535659282	0.708535535359287	0.916180859823525	Transcript	DLPFC
ENST00000544180.6	ENSG00000100504.16	ENSG00000100504	PYGL	-0.0621508119847309	1.32873310542937	-0.374099608017524	0.708557780108124	0.916180859823525	Transcript	DLPFC
ENST00000498545.5	ENSG00000211460.11	ENSG00000211460	TSN	0.0859213277623171	-1.77354491605059	0.374081122646672	0.708571520120386	0.916180859823525	Transcript	DLPFC
ENST00000604879.5	ENSG00000270647.5	ENSG00000270647	TAF15	-0.0564969467934431	1.02953130670404	-0.374043785936634	0.708599272456397	0.916180859823525	Transcript	DLPFC
ENST00000397011.2	ENSG00000106263.17	ENSG00000106263	EIF3B	-0.0075623822190841	4.77636993758287	-0.374040146277703	0.708601977831711	0.916180859823525	Transcript	DLPFC
ENST00000366254.2	ENSG00000114346.13	ENSG00000114346	ECT2	-0.0112113298522419	4.05419286388453	-0.374037755201762	0.708603755131524	0.916180859823525	Transcript	DLPFC
ENST00000441209.6	ENSG00000186642.15	ENSG00000186642	PDE2A	0.0396188636438905	0.389722223206365	0.374027953303452	0.708611040952756	0.916180859823525	Transcript	DLPFC
ENST00000393381.2	ENSG00000056050.6	ENSG00000056050	HPF1	0.0103035452412719	4.05940306334736	0.374017006796187	0.708619177601674	0.916180859823525	Transcript	DLPFC
ENST00000618412.4	ENSG00000277053.4	ENSG00000277053	GTF2IP1	-0.0185967407569521	5.15643049136713	-0.374015093826253	0.708620599534889	0.916180859823525	Transcript	DLPFC
ENST00000464976.1	ENSG00000091428.17	ENSG00000091428	RAPGEF4	0.0227936013984746	0.346170678747617	0.374005890495545	0.708627440493893	0.916180859823525	Transcript	DLPFC
ENST00000225792.9	ENSG00000108654.12	ENSG00000108654	DDX5	0.0171290260553383	6.7794145221485	0.373998814379191	0.708632700282022	0.916180859823525	Transcript	DLPFC
ENST00000462434.5	ENSG00000075826.16	ENSG00000075826	SEC31B	0.0487433031087907	1.32946362753745	0.373989791395806	0.708639407227154	0.916180859823525	Transcript	DLPFC
ENST00000393603.6	ENSG00000164597.13	ENSG00000164597	COG5	-0.0107554231355685	3.32776309296572	-0.373981112128888	0.70864585870309	0.916180859823525	Transcript	DLPFC
ENST00000553917.5	ENSG00000174373.16	ENSG00000174373	RALGAPA1	0.104996670958719	-2.20157648559373	0.37397842458932	0.708647856410265	0.916180859823525	Transcript	DLPFC
ENST00000627061.2	ENSG00000106976.20	ENSG00000106976	DNM1	0.0677790332166423	0.306058814439221	0.37396814774173	0.708655495435304	0.916180859823525	Transcript	DLPFC
ENST00000513205.5	ENSG00000109819.8	ENSG00000109819	PPARGC1A	-0.110915201521438	-3.65565817877457	-0.373911898189213	0.708697307585818	0.916216999996094	Transcript	DLPFC
ENST00000582986.5	ENSG00000214176.9	ENSG00000214176	PLEKHM1P1	-0.0130080237523366	3.06637091083327	-0.373900598069931	0.708705707444111	0.916216999996094	Transcript	DLPFC
ENST00000621733.1	ENSG00000164190.16	ENSG00000164190	NIPBL	0.105705890187131	-1.67985463408025	0.373882700511142	0.708719011532013	0.916219811915392	Transcript	DLPFC
ENST00000313552.10	ENSG00000168395.15	ENSG00000168395	ING5	0.0067978269820439	4.40309182902261	0.373853661778109	0.7087405975628	0.916233330332312	Transcript	DLPFC
ENST00000475031.5	ENSG00000105792.19	ENSG00000105792	CFAP69	-0.0066744239202645	4.64213003674667	-0.373786699896436	0.708790374777242	0.916252469161601	Transcript	DLPFC
ENST00000466452.1	ENSG00000143224.17	ENSG00000143224	PPOX	0.027171757475965	-1.27974542839578	0.373782581436528	0.708793436342825	0.916252469161601	Transcript	DLPFC
ENST00000413605.6	ENSG00000155111.14	ENSG00000155111	CDK19	-0.1461241724021	1.51660187287396	-0.373774027182034	0.708799795388175	0.916252469161601	Transcript	DLPFC
ENST00000534321.1	ENSG00000029363.15	ENSG00000029363	BCLAF1	-0.0304070861441316	-0.623618803582061	-0.373757223556326	0.708812286894668	0.916252469161601	Transcript	DLPFC
ENST00000504096.1	ENSG00000175309.14	ENSG00000175309	PHYKPL	-0.0189870925470869	-0.0290220524623587	-0.373748459381033	0.708818802052698	0.916252469161601	Transcript	DLPFC
ENST00000529023.5	ENSG00000166575.16	ENSG00000166575	TMEM135	-0.0294910745370231	-0.614972708826334	-0.373723410708851	0.708837422982333	0.916252469161601	Transcript	DLPFC
ENST00000461371.5	ENSG00000119004.15	ENSG00000119004	CYP20A1	0.10151150155694	-1.95202858493926	0.373718693959981	0.708840929385304	0.916252469161601	Transcript	DLPFC
ENST00000421674.5	ENSG00000171877.20	ENSG00000171877	FRMD5	0.0403947672085096	0.0981489563757682	0.373710791503627	0.708846804038099	0.916252469161601	Transcript	DLPFC
ENST00000559316.2	ENSG00000166173.10	ENSG00000166173	LARP6	-0.0223137248439716	1.89198188586676	-0.373699003776183	0.70885556701739	0.916252469161601	Transcript	DLPFC
ENST00000380809.7	ENSG00000115137.11	ENSG00000115137	DNAJC27	-0.0420709527409749	-0.860559895356402	-0.373670234231219	0.708876954417392	0.916254511343996	Transcript	DLPFC
ENST00000578954.5	ENSG00000141380.13	ENSG00000141380	SS18	0.0615828935216157	-2.09751224842749	0.373666936671767	0.708879405851598	0.916254511343996	Transcript	DLPFC
ENST00000544692.5	ENSG00000177084.16	ENSG00000177084	POLE	-0.0181778660572711	-0.165241441568818	-0.373637823635879	0.708901048865556	0.916268100321134	Transcript	DLPFC
ENST00000486725.1	ENSG00000163785.12	ENSG00000163785	RYK	-0.050523867793604	-1.15010685743443	-0.373611269531011	0.708920789742327	0.916279230361663	Transcript	DLPFC
ENST00000598959.5	ENSG00000105373.18	ENSG00000105373	GLTSCR2	0.0578001097169669	0.507503091003922	0.373489248982656	0.709011504893002	0.916342890671484	Transcript	DLPFC
ENST00000457147.1	ENSG00000227540.1	ENSG00000227540	DNAJC9-AS1	0.0258147167233595	-0.661633178095452	0.373486660654794	0.709013429208481	0.916342890671484	Transcript	DLPFC
ENST00000374461.1	ENSG00000165124.17	ENSG00000165124	SVEP1	0.051143351823905	-0.488235637786341	0.373479917836803	0.709018442225528	0.916342890671484	Transcript	DLPFC
ENST00000465906.5	ENSG00000134453.15	ENSG00000134453	RBM17	-0.0252600274974788	-0.029840550527024	-0.373458603387966	0.709034288753897	0.916342890671484	Transcript	DLPFC
ENST00000398822.7	ENSG00000100030.14	ENSG00000100030	MAPK1	0.0156826681011887	4.49245621469902	0.373454965652226	0.709036993292602	0.916342890671484	Transcript	DLPFC
ENST00000587862.5	ENSG00000141391.13	ENSG00000141391	PRELID3A	-0.0994322850877669	-3.74090017205919	-0.373442508486087	0.709046254820071	0.916342890671484	Transcript	DLPFC
ENST00000170447.11	ENSG00000075975.15	ENSG00000075975	MKRN2	-0.0067244066419091	4.90211796023083	-0.37344021884576	0.709047957103326	0.916342890671484	Transcript	DLPFC
ENST00000415899.1	ENSG00000133056.13	ENSG00000133056	PIK3C2B	-0.026755530034189	0.142170669278454	-0.373378917124815	0.709093533753022	0.91637341284733	Transcript	DLPFC
ENST00000363524.1	ENSG00000200394.1	ENSG00000200394	SNORA38B	-0.0353546445880184	-1.1506986708826	-0.37337127392903	0.709099216395311	0.91637341284733	Transcript	DLPFC
ENST00000528320.5	ENSG00000179950.13	ENSG00000179950	PUF60	-0.0322476789830919	-1.78335695214765	-0.373363539008325	0.709104967250744	0.91637341284733	Transcript	DLPFC
ENST00000347206.8	ENSG00000166352.15	ENSG00000166352	C11orf74	0.0425896883058356	0.728902482144167	0.373316016610553	0.709140300161825	0.916398029216004	Transcript	DLPFC
ENST00000398475.5	ENSG00000086730.16	ENSG00000086730	LAT2	-0.0152498815483744	1.10462714171632	-0.373307976296282	0.70914627819905	0.916398029216004	Transcript	DLPFC
ENST00000304301.10	ENSG00000168101.14	ENSG00000168101	NUDT16L1	-0.0104543425467094	3.20861580369042	-0.373286833830665	0.70916199787522	0.916403958609824	Transcript	DLPFC
ENST00000221996.11	ENSG00000105392.15	ENSG00000105392	CRX	0.0184810365264762	2.43213026995946	0.373245513294907	0.709192720547036	0.916421357684659	Transcript	DLPFC
ENST00000494801.5	ENSG00000133142.17	ENSG00000133142	TCEAL4	0.0403988364826035	2.82667515910072	0.37323878238519	0.709197725162429	0.916421357684659	Transcript	DLPFC
ENST00000603993.1	ENSG00000088448.14	ENSG00000088448	ANKRD10	0.0103458810280465	2.16170431075626	0.373218292073298	0.709212960347097	0.916426660385727	Transcript	DLPFC
ENST00000031146.8	ENSG00000029364.11	ENSG00000029364	SLC39A9	-0.0074398156138832	5.64813885989496	-0.373126059910867	0.709281539276675	0.916500891247168	Transcript	DLPFC
ENST00000475392.1	ENSG00000198874.12	ENSG00000198874	TYW1	-0.0600475782483282	-2.47293101063929	-0.373053469398992	0.709335515383619	0.916556250980746	Transcript	DLPFC
ENST00000558234.1	ENSG00000069667.15	ENSG00000069667	RORA	-0.0144222114195554	1.50134611923382	-0.373012965431129	0.709365633544787	0.916564574429059	Transcript	DLPFC
ENST00000623706.3	ENSG00000085224.21	ENSG00000085224	ATRX	-0.0090475230154281	3.44742221899537	-0.372992250233761	0.709381037240455	0.916564574429059	Transcript	DLPFC
ENST00000475353.1	ENSG00000132155.11	ENSG00000132155	RAF1	-0.0300712394141787	-1.43772774536216	-0.372985401323385	0.709386130075097	0.916564574429059	Transcript	DLPFC
ENST00000453030.5	ENSG00000136895.18	ENSG00000136895	GARNL3	0.0670496373488538	-2.13035489601641	0.372984917435431	0.709386489893605	0.916564574429059	Transcript	DLPFC
ENST00000596005.2	ENSG00000155265.10	ENSG00000155265	GOLGA7B	0.156298398714695	-1.24056711134501	0.372969488047004	0.709397963202651	0.916565013835507	Transcript	DLPFC
ENST00000494368.5	ENSG00000267673.6	ENSG00000267673	FDX2	0.135113380366887	-3.73476674232315	0.372937935472704	0.709421425935307	0.916580943706466	Transcript	DLPFC
ENST00000533809.2	ENSG00000136153.19	ENSG00000136153	LMO7	0.0261146380489617	-0.854813704969908	0.372882309154456	0.709462790759935	0.916620002430802	Transcript	DLPFC
ENST00000500813.6	ENSG00000129187.14	ENSG00000129187	DCTD	0.0290773685136464	1.14241747348713	0.372853875914045	0.709483934609086	0.916632935007725	Transcript	DLPFC
ENST00000396659.7	ENSG00000171766.15	ENSG00000171766	GATM	-0.0162221513507237	6.51899043304479	-0.372826032826626	0.70950463981973	0.916637375280686	Transcript	DLPFC
ENST00000578181.1	ENSG00000198242.13	ENSG00000198242	RPL23A	0.049594298198174	-0.687580070461923	0.372819309424992	0.709509639636893	0.916637375280686	Transcript	DLPFC
ENST00000254066.9	ENSG00000131759.17	ENSG00000131759	RARA	0.0333656736197613	1.53242892408138	0.37279745669755	0.709525890372919	0.916643985511672	Transcript	DLPFC
ENST00000372706.5	ENSG00000187815.9	ENSG00000187815	ZFP69	-0.0210828184446514	0.982049696591616	-0.372763335271767	0.709551264966746	0.916645637032688	Transcript	DLPFC
ENST00000489374.5	ENSG00000112186.11	ENSG00000112186	CAP2	0.0415103053748597	1.93827018210056	0.372737297862505	0.709570628053004	0.916645637032688	Transcript	DLPFC
ENST00000393713.7	ENSG00000137522.17	ENSG00000137522	RNF121	0.0877941173934361	-1.29193036175484	0.372730206280823	0.709575901840283	0.916645637032688	Transcript	DLPFC
ENST00000324765.12	ENSG00000147202.17	ENSG00000147202	DIAPH2	0.0151867662311187	3.82050231781353	0.37272373866231	0.709580711617872	0.916645637032688	Transcript	DLPFC
ENST00000509465.5	ENSG00000145214.13	ENSG00000145214	DGKQ	0.0794592068309861	2.21188950581428	0.372669606949383	0.709620968235772	0.916645637032688	Transcript	DLPFC
ENST00000591956.1	ENSG00000163597.14	ENSG00000163597	SNHG16	0.0342510202037831	-1.97641572761151	0.372668822968482	0.709621551271883	0.916645637032688	Transcript	DLPFC
ENST00000395038.6	ENSG00000115904.12	ENSG00000115904	SOS1	0.0107560541967795	4.04364257004874	0.372667846188444	0.709622277690371	0.916645637032688	Transcript	DLPFC
ENST00000415485.7	ENSG00000089169.14	ENSG00000089169	RPH3A	-0.0404670404301559	3.4371482718409	-0.372649158124079	0.709636175809502	0.916645637032688	Transcript	DLPFC
ENST00000551473.5	ENSG00000062485.18	ENSG00000062485	CS	-0.0640197449383111	-2.62112891388902	-0.372647451716948	0.709637444851575	0.916645637032688	Transcript	DLPFC
ENST00000313056.9	ENSG00000181396.12	ENSG00000181396	OGFOD3	0.0126811461626403	2.44055193205153	0.372646018437318	0.709638510771416	0.916645637032688	Transcript	DLPFC
ENST00000515132.5	ENSG00000067113.16	ENSG00000067113	PLPP1	-0.0268214674580871	-1.4077168783597	-0.372572964038321	0.709692841562941	0.916701433528182	Transcript	DLPFC
ENST00000335110.5	ENSG00000196159.11	ENSG00000196159	FAT4	-0.12777316757705	-2.17073340922805	-0.37252755700611	0.709726611665936	0.916725504730539	Transcript	DLPFC
ENST00000562616.1	ENSG00000103540.16	ENSG00000103540	CCP110	-0.0223101834255419	2.11012787659197	-0.372503986795248	0.709744141521154	0.916725504730539	Transcript	DLPFC
ENST00000470131.5	ENSG00000114209.14	ENSG00000114209	PDCD10	-0.0560064355750607	-1.60467851424051	-0.372496049746533	0.709750044571158	0.916725504730539	Transcript	DLPFC
ENST00000423834.6	ENSG00000174353.17	ENSG00000174353	STAG3L3	-0.0201195249902656	1.08762685360138	-0.372488018457879	0.709756017728383	0.916725504730539	Transcript	DLPFC
ENST00000514399.1	ENSG00000109790.16	ENSG00000109790	KLHL5	0.0260940241594128	-1.10526013187911	0.37244215966228	0.709790124901472	0.916755175048454	Transcript	DLPFC
ENST00000475602.1	ENSG00000101972.18	ENSG00000101972	STAG2	-0.0312610285673301	-1.25826626622611	-0.37241902292518	0.709807332916882	0.916763018057923	Transcript	DLPFC
ENST00000545339.5	ENSG00000215039.6	ENSG00000215039	CD27-AS1	0.0348948335866202	1.69983524960638	0.372382477733877	0.709834513811857	0.916783741251412	Transcript	DLPFC
ENST00000476634.1	ENSG00000059804.15	ENSG00000059804	SLC2A3	0.0452175246648515	-0.260087761316193	0.372357670039529	0.709852965023425	0.916793189186175	Transcript	DLPFC
ENST00000481883.1	ENSG00000160305.17	ENSG00000160305	DIP2A	0.0108226485499509	2.77403245309518	0.372335890451665	0.709869164161971	0.916799728260453	Transcript	DLPFC
ENST00000484809.1	ENSG00000089006.16	ENSG00000089006	SNX5	0.0440119018971279	-0.628228445034526	0.372305417538976	0.709891829409423	0.916810818695955	Transcript	DLPFC
ENST00000587175.1	ENSG00000105298.13	ENSG00000105298	CACTIN	-0.0564938146854731	-1.24469865277214	-0.372281294621649	0.709909771818362	0.916810818695955	Transcript	DLPFC
ENST00000373314.7	ENSG00000136830.11	ENSG00000136830	FAM129B	-0.0942706211082852	1.91032061483434	-0.372275519119532	0.709914067608857	0.916810818695955	Transcript	DLPFC
ENST00000406247.7	ENSG00000136267.13	ENSG00000136267	DGKB	-0.0356755218396268	1.86221857553494	-0.372264456144754	0.709922296221755	0.916810818695955	Transcript	DLPFC
ENST00000618708.3	ENSG00000242086.8	ENSG00000242086	LINC00969	0.0658715841920718	0.247163080398319	0.372241944969459	0.709939040082384	0.916818060437058	Transcript	DLPFC
ENST00000522459.5	ENSG00000102878.16	ENSG00000102878	HSF4	-0.0488537831522915	-1.94959200148913	-0.372189808210699	0.709977820055856	0.916853759027128	Transcript	DLPFC
ENST00000509618.1	ENSG00000197386.10	ENSG00000197386	HTT	-0.0306346751419145	-0.703937871561745	-0.372174814484118	0.709988972716954	0.916853779597011	Transcript	DLPFC
ENST00000515201.5	ENSG00000164116.16	ENSG00000164116	GUCY1A3	-0.0972459160502095	-3.47614273477639	-0.372142857486229	0.710012743237698	0.916864779834008	Transcript	DLPFC
ENST00000483894.5	ENSG00000162613.16	ENSG00000162613	FUBP1	-0.011872477052463	1.94796555168418	-0.37210118239701	0.710043742775963	0.916864779834008	Transcript	DLPFC
ENST00000503405.1	ENSG00000249592.5	ENSG00000249592	RP11-440L14.1	-0.0237532388000633	0.0298973777793132	-0.372097795054147	0.710046262433372	0.916864779834008	Transcript	DLPFC
ENST00000486845.1	ENSG00000112511.17	ENSG00000112511	PHF1	-0.0432232422827375	-1.01972808804174	-0.372093666657224	0.7100493333243	0.916864779834008	Transcript	DLPFC
ENST00000481541.1	ENSG00000115486.11	ENSG00000115486	GGCX	-0.0301176600204021	-0.779198397713307	-0.37205943697411	0.710074795114266	0.916864779834008	Transcript	DLPFC
ENST00000446119.2	ENSG00000011028.13	ENSG00000011028	MRC2	0.0773339170454998	-1.92990569280074	0.372053335102581	0.710079334032706	0.916864779834008	Transcript	DLPFC
ENST00000440947.1	ENSG00000225472.1	ENSG00000225472	RP11-120J1.1	0.0392136778190734	-0.927547578777715	0.372041324859653	0.710088267963379	0.916864779834008	Transcript	DLPFC
ENST00000428084.5	ENSG00000128512.19	ENSG00000128512	DOCK4	-0.0117225849127323	6.15118927585668	-0.37203611092233	0.710092146411506	0.916864779834008	Transcript	DLPFC
ENST00000519648.1	ENSG00000253320.5	ENSG00000253320	AZIN1-AS1	0.044875726859428	-0.912099504127221	0.372025329871312	0.710100166046048	0.916864779834008	Transcript	DLPFC
ENST00000532496.1	ENSG00000162302.12	ENSG00000162302	RPS6KA4	-0.0362044562966344	-0.586406075996005	-0.372004646105906	0.710115552042502	0.916864779834008	Transcript	DLPFC
ENST00000530216.5	ENSG00000179526.16	ENSG00000179526	SHARPIN	0.0481302408096417	-1.70687250889159	0.371989422813237	0.710126876242457	0.916864779834008	Transcript	DLPFC
ENST00000332129.6	ENSG00000116852.14	ENSG00000116852	KIF21B	0.0173804326456681	5.94631887965751	0.371974988834813	0.710137613352044	0.916864779834008	Transcript	DLPFC
ENST00000216877.10	ENSG00000132670.20	ENSG00000132670	PTPRA	-0.0257440316885795	2.433187476299	-0.37196872850251	0.710142270289401	0.916864779834008	Transcript	DLPFC
ENST00000438681.5	ENSG00000007372.20	ENSG00000007372	PAX6	0.10623780699717	-3.16136927157272	0.371936836729795	0.710165994116986	0.916865872030709	Transcript	DLPFC
ENST00000614401.1	ENSG00000278768.1	ENSG00000278768	BACE1-AS	0.0314717171819581	-1.99552163508931	0.371935848704052	0.710166729099525	0.916865872030709	Transcript	DLPFC
ENST00000620066.1	ENSG00000165949.12	ENSG00000165949	IFI27	0.138516799301464	-2.76334425199632	0.371922677745927	0.710176526870337	0.916865872030709	Transcript	DLPFC
ENST00000605901.1	ENSG00000244041.7	ENSG00000244041	LINC01011	0.0200338928639698	1.06222745730708	0.371891651176529	0.710199607478281	0.916870585574184	Transcript	DLPFC
ENST00000449259.1	ENSG00000237638.1	ENSG00000237638	AC007386.2	0.0117639078492516	1.44642051378612	0.371887827783696	0.710202451711658	0.916870585574184	Transcript	DLPFC
ENST00000475465.1	ENSG00000131174.4	ENSG00000131174	COX7B	0.0199477159592429	2.05044204632305	0.371820918273522	0.710252226552872	0.916920466284335	Transcript	DLPFC
ENST00000543588.2	ENSG00000166529.14	ENSG00000166529	ZSCAN21	0.136273811628882	-3.20407527071004	0.371792252578607	0.710273551710167	0.916933618071299	Transcript	DLPFC
ENST00000576916.5	ENSG00000122390.17	ENSG00000122390	NAA60	0.0238119572224639	0.31854428642861	0.371755322760662	0.710301025099727	0.916954706433526	Transcript	DLPFC
ENST00000592360.1	ENSG00000256294.7	ENSG00000256294	ZNF225	0.0209285900077981	-0.597274698233027	0.37173843156166	0.710313591182374	0.916956550024638	Transcript	DLPFC
ENST00000339298.2	ENSG00000180008.8	ENSG00000180008	SOCS4	0.114509651625239	-0.430515574060656	0.371696447979047	0.710344824900964	0.916982491566	Transcript	DLPFC
ENST00000562362.5	ENSG00000166595.11	ENSG00000166595	FAM96B	-0.0890007097022629	-1.34185181464688	-0.371670308279522	0.710364271797359	0.916993216950909	Transcript	DLPFC
ENST00000487134.5	ENSG00000167614.13	ENSG00000167614	TTYH1	0.0321193272146485	1.04421933099	0.371596939078467	0.710418856575557	0.917034732347656	Transcript	DLPFC
ENST00000359995.9	ENSG00000161547.15	ENSG00000161547	SRSF2	-0.0124816684440107	4.27251092758508	-0.371555205587855	0.710449905873293	0.917034732347656	Transcript	DLPFC
ENST00000637923.1	ENSG00000196628.14	ENSG00000196628	TCF4	0.0219641504077002	5.82071431275219	0.371549423894995	0.71045420743276	0.917034732347656	Transcript	DLPFC
ENST00000541960.5	ENSG00000139112.10	ENSG00000139112	GABARAPL1	-0.0141973938672245	2.84066273286365	-0.371533838445031	0.710465802999707	0.917034732347656	Transcript	DLPFC
ENST00000356141.8	ENSG00000151322.18	ENSG00000151322	NPAS3	-0.0714393508921365	-0.500896380443363	-0.371526734089949	0.710471088658654	0.917034732347656	Transcript	DLPFC
ENST00000260795.6	ENSG00000068078.17	ENSG00000068078	FGFR3	0.0185690408475824	5.95027039675591	0.371509213845003	0.71048412382695	0.917034732347656	Transcript	DLPFC
ENST00000603748.1	ENSG00000271590.1	ENSG00000271590	RP11-181E10.3	0.0114859799814382	0.952116589769021	0.371496565379763	0.71049353441452	0.917034732347656	Transcript	DLPFC
ENST00000522870.5	ENSG00000102878.16	ENSG00000102878	HSF4	0.0165752331338142	1.26940940783023	0.371479698655144	0.710506083499204	0.917034732347656	Transcript	DLPFC
ENST00000375597.8	ENSG00000126217.20	ENSG00000126217	MCF2L	0.0303051844865653	3.10029428031862	0.371479397294773	0.710506307716353	0.917034732347656	Transcript	DLPFC
ENST00000377497.7	ENSG00000068831.18	ENSG00000068831	RASGRP2	0.0878766093850703	1.8359389306152	0.371470866972777	0.710512654428815	0.917034732347656	Transcript	DLPFC
ENST00000258646.3	ENSG00000136144.11	ENSG00000136144	RCBTB1	-0.126715465944048	2.3212954610145	-0.371462391119212	0.710518960635756	0.917034732347656	Transcript	DLPFC
ENST00000564993.1	ENSG00000067225.17	ENSG00000067225	PKM	0.0191833647842371	-0.208667064478799	0.371430348286434	0.710542801333023	0.917037457299441	Transcript	DLPFC
ENST00000574828.1	ENSG00000141580.15	ENSG00000141580	WDR45B	0.0337268693642475	-1.14196922599721	0.371391313250508	0.710571844794804	0.917037457299441	Transcript	DLPFC
ENST00000267540.2	ENSG00000140022.9	ENSG00000140022	STON2	-0.171375033480755	-3.32376799401415	-0.371377665079604	0.710581999621314	0.917037457299441	Transcript	DLPFC
ENST00000535509.1	ENSG00000109906.13	ENSG00000109906	ZBTB16	-0.0291479791688739	-0.0480844405826605	-0.371372035505032	0.710586188282099	0.917037457299441	Transcript	DLPFC
ENST00000569901.1	ENSG00000158805.11	ENSG00000158805	ZNF276	0.067996503170327	-2.29389203300655	0.371368786581767	0.710588605633497	0.917037457299441	Transcript	DLPFC
ENST00000381903.2	ENSG00000205810.8	ENSG00000205810	KLRC3	-0.0519077288509452	-0.650630328935274	-0.371341673295547	0.710608779305028	0.917037457299441	Transcript	DLPFC
ENST00000330965.4	ENSG00000238103.4	ENSG00000238103	RPL9P7	-0.0767489710356404	-2.69505352928953	-0.371330743975475	0.710616911335674	0.917037457299441	Transcript	DLPFC
ENST00000635888.1	ENSG00000157184.6	ENSG00000157184	CPT2	0.129544223941285	-3.1549611288911	0.371330570292755	0.710617040565683	0.917037457299441	Transcript	DLPFC
ENST00000566408.5	ENSG00000103266.10	ENSG00000103266	STUB1	0.0433412490944777	-0.598345963708172	0.371324815321844	0.710621322602246	0.917037457299441	Transcript	DLPFC
ENST00000319394.7	ENSG00000142784.15	ENSG00000142784	WDTC1	-0.0202558402727415	3.41848905937266	-0.371241278426189	0.710683479994809	0.917052254804748	Transcript	DLPFC
ENST00000415294.2	ENSG00000226620.7	ENSG00000226620	LINC00343	0.0515915189144561	-2.33091359103629	0.371229697822305	0.71069209694038	0.917052254804748	Transcript	DLPFC
ENST00000310924.6	ENSG00000167291.15	ENSG00000167291	TBC1D16	-0.0122427191405859	4.31871452344123	-0.371227466889872	0.710693756946452	0.917052254804748	Transcript	DLPFC
ENST00000482771.1	ENSG00000121900.18	ENSG00000121900	TMEM54	0.0941208639324292	-3.05846676291302	0.371185172986978	0.710725227517312	0.917052254804748	Transcript	DLPFC
ENST00000520678.1	ENSG00000165102.14	ENSG00000165102	HGSNAT	-0.0364321083226684	-0.548607705127806	-0.371166810316649	0.71073889119458	0.917052254804748	Transcript	DLPFC
ENST00000372136.7	ENSG00000165698.15	ENSG00000165698	SPACA9	-0.0181519786413747	2.51172535567682	-0.371160400691597	0.710743660623544	0.917052254804748	Transcript	DLPFC
ENST00000472022.1	ENSG00000118922.17	ENSG00000118922	KLF12	0.0196451529872775	1.62558034171178	0.371155801594664	0.710747082837929	0.917052254804748	Transcript	DLPFC
ENST00000497871.1	ENSG00000171953.15	ENSG00000171953	ATPAF2	-0.0301253338711296	-1.12612481992869	-0.371139679855095	0.710759079162976	0.917052254804748	Transcript	DLPFC
ENST00000528089.1	ENSG00000160172.10	ENSG00000160172	FAM86C2P	-0.0244805414102527	-0.507751701956124	-0.371069690580979	0.710811159617932	0.917052254804748	Transcript	DLPFC
ENST00000492351.6	ENSG00000138814.16	ENSG00000138814	PPP3CA	0.0200300498914483	0.254998682636205	0.371041299163998	0.710832286640459	0.917052254804748	Transcript	DLPFC
ENST00000543984.5	ENSG00000135124.14	ENSG00000135124	P2RX4	0.0437437357175954	0.366795326918685	0.37100834041996	0.710856812646793	0.917052254804748	Transcript	DLPFC
ENST00000614549.4	ENSG00000084070.11	ENSG00000084070	SMAP2	0.0303653422346914	2.22996611742094	0.371007766972572	0.710857239376099	0.917052254804748	Transcript	DLPFC
ENST00000394775.3	ENSG00000176714.9	ENSG00000176714	CCDC121	-0.0706636406340627	-1.70680121693347	-0.371002014860788	0.710861519799394	0.917052254804748	Transcript	DLPFC
ENST00000462160.5	ENSG00000165752.16	ENSG00000165752	STK32C	0.0537833498773368	-0.501187381548132	0.37099070030897	0.710869939528824	0.917052254804748	Transcript	DLPFC
ENST00000441917.6	ENSG00000089053.12	ENSG00000089053	ANAPC5	-0.105114694454044	1.7378453885651	-0.370986518932204	0.710873051111416	0.917052254804748	Transcript	DLPFC
ENST00000488634.2	ENSG00000196912.12	ENSG00000196912	ANKRD36B	-0.0219701621791775	3.48761242318884	-0.370978113189542	0.710879306281713	0.917052254804748	Transcript	DLPFC
ENST00000332435.9	ENSG00000066379.14	ENSG00000066379	ZNRD1	0.018763179277765	0.717345097451929	0.370975445035594	0.710881291804274	0.917052254804748	Transcript	DLPFC
ENST00000597271.5	ENSG00000105402.7	ENSG00000105402	NAPA	-0.0210404887442765	0.0862805619999916	-0.370969991084201	0.710885350400631	0.917052254804748	Transcript	DLPFC
ENST00000233607.6	ENSG00000115266.11	ENSG00000115266	APC2	0.01661897950711	5.68746125419594	0.370962293128848	0.710891078902353	0.917052254804748	Transcript	DLPFC
ENST00000572088.1	ENSG00000166260.10	ENSG00000166260	COX11	-0.0112604757580153	2.6933260701954	-0.370949459501831	0.710900629196133	0.917052254804748	Transcript	DLPFC
ENST00000569617.1	ENSG00000138623.9	ENSG00000138623	SEMA7A	-0.0205110810207081	-0.793782836948624	-0.370944920887504	0.710904006670025	0.917052254804748	Transcript	DLPFC
ENST00000487388.1	ENSG00000106560.10	ENSG00000106560	GIMAP2	0.0125610197543488	2.07079754855296	0.370939667015325	0.710907916420259	0.917052254804748	Transcript	DLPFC
ENST00000497931.5	ENSG00000198960.10	ENSG00000198960	ARMCX6	-0.0283653243550703	0.784831115785383	-0.370915507292377	0.710925895350044	0.917052254804748	Transcript	DLPFC
ENST00000486321.1	ENSG00000196510.12	ENSG00000196510	ANAPC7	0.0683706090458686	-0.282123945999369	0.370910091468959	0.710929925662999	0.917052254804748	Transcript	DLPFC
ENST00000546868.5	ENSG00000139173.9	ENSG00000139173	TMEM117	-0.0391779057588714	0.622733692048893	-0.370900605105815	0.710936985183823	0.917052254804748	Transcript	DLPFC
ENST00000439234.5	ENSG00000223770.5	ENSG00000223770	AC006145.4	0.016007969252578	0.459052057655534	0.370890310255687	0.710944646389178	0.917052254804748	Transcript	DLPFC
ENST00000515254.1	ENSG00000112983.17	ENSG00000112983	BRD8	-0.0261789598618911	0.439189119825853	-0.370853675154881	0.710971909678653	0.917052254804748	Transcript	DLPFC
ENST00000397196.6	ENSG00000111186.12	ENSG00000111186	WNT5B	-0.126316361858913	-2.97295482561751	-0.37083613155636	0.71098496549156	0.917052254804748	Transcript	DLPFC
ENST00000476412.5	ENSG00000081019.13	ENSG00000081019	RSBN1	0.0707895156996827	-0.344095302938653	0.370816617651286	0.710999487691684	0.917052254804748	Transcript	DLPFC
ENST00000414282.5	ENSG00000233016.6	ENSG00000233016	SNHG7	-0.0343456992223492	-1.77305933642701	-0.370789620441691	0.7110195791223	0.917052254804748	Transcript	DLPFC
ENST00000503112.1	ENSG00000133398.3	ENSG00000133398	MED10	-0.0198728800546391	-0.0462394172275415	-0.37076569316844	0.711037386062627	0.917052254804748	Transcript	DLPFC
ENST00000527011.5	ENSG00000134215.15	ENSG00000134215	VAV3	-0.120228815893627	-0.943788499782557	-0.370762962546961	0.71103941823128	0.917052254804748	Transcript	DLPFC
ENST00000583912.1	ENSG00000177885.13	ENSG00000177885	GRB2	-0.0161830854609012	0.432272902013904	-0.37075417354046	0.711045959153142	0.917052254804748	Transcript	DLPFC
ENST00000569545.5	ENSG00000149925.17	ENSG00000149925	ALDOA	-0.0647397489607432	4.65461701024906	-0.370745544118025	0.71105238133073	0.917052254804748	Transcript	DLPFC
ENST00000295926.7	ENSG00000163660.11	ENSG00000163660	CCNL1	-0.0184550711061877	2.16975006558845	-0.370722595134956	0.711069460493412	0.917052254804748	Transcript	DLPFC
ENST00000489682.1	ENSG00000168874.12	ENSG00000168874	ATOH8	-0.0870754728714454	-1.63516016222708	-0.370714947956315	0.71107515173255	0.917052254804748	Transcript	DLPFC
ENST00000608815.5	ENSG00000033122.18	ENSG00000033122	LRRC7	-0.0373144035629373	1.24746181072795	-0.370700465132219	0.711085930289995	0.917052254804748	Transcript	DLPFC
ENST00000458643.3	ENSG00000169203.16	ENSG00000169203	RP11-231C14.4	0.0192352993291919	3.10098877311224	0.37069979791221	0.711086426856783	0.917052254804748	Transcript	DLPFC
ENST00000623514.1	ENSG00000279659.1	ENSG00000279659	RP11-177G23.1	0.0119485800713571	2.33635856911702	0.370662457818165	0.711114216763031	0.917052254804748	Transcript	DLPFC
ENST00000565512.5	ENSG00000259905.5	ENSG00000259905	PWRN1	-0.0382127362132194	-0.786112862113772	-0.370645557796061	0.711126794523607	0.917052254804748	Transcript	DLPFC
ENST00000393980.8	ENSG00000170231.15	ENSG00000170231	FABP6	0.0284970005710679	-0.147714295225712	0.370635261069033	0.711134457852143	0.917052254804748	Transcript	DLPFC
ENST00000333012.5	ENSG00000123427.16	ENSG00000123427	METTL21B	-0.0409202830671299	0.320955218313403	-0.37062265569504	0.711143839428731	0.917052254804748	Transcript	DLPFC
ENST00000519318.5	ENSG00000161010.14	ENSG00000161010	C5orf45	-0.0170220757686354	-0.0997413040001659	-0.370617007893234	0.711148042831574	0.917052254804748	Transcript	DLPFC
ENST00000321196.7	ENSG00000179104.8	ENSG00000179104	TMTC2	-0.102392644680629	2.61317940468083	-0.370608554921692	0.711154334011557	0.917052254804748	Transcript	DLPFC
ENST00000306867.10	ENSG00000196284.14	ENSG00000196284	SUPT3H	0.0144673098088956	1.95450243249703	0.37060491404057	0.711157043767503	0.917052254804748	Transcript	DLPFC
ENST00000374867.6	ENSG00000099250.17	ENSG00000099250	NRP1	0.116415188612798	2.99901331624276	0.370590418093782	0.711167832532373	0.917052254804748	Transcript	DLPFC
ENST00000446538.5	ENSG00000142875.19	ENSG00000142875	PRKACB	0.0426886277952656	3.6812207904386	0.370569669624123	0.711183274905977	0.917052254804748	Transcript	DLPFC
ENST00000379660.4	ENSG00000124786.9	ENSG00000124786	SLC35B3	-0.0127992962247807	3.11848335086639	-0.370562513336804	0.711188601112537	0.917052254804748	Transcript	DLPFC
ENST00000502976.5	ENSG00000169714.16	ENSG00000169714	CNBP	-0.0086520139566526	5.84717098647474	-0.370537171858136	0.711207462116659	0.917052254804748	Transcript	DLPFC
ENST00000537663.5	ENSG00000180537.12	ENSG00000180537	RNF182	-0.0470653136355877	3.39652653081719	-0.370535550251377	0.711208669042479	0.917052254804748	Transcript	DLPFC
ENST00000393293.4	ENSG00000097007.17	ENSG00000097007	ABL1	0.100741630381061	-2.09999807529493	0.370523534764423	0.711217611924653	0.917052254804748	Transcript	DLPFC
ENST00000343986.8	ENSG00000171858.17	ENSG00000171858	RPS21	0.0120902201948182	5.32404970361035	0.370517809472792	0.711221873156626	0.917052254804748	Transcript	DLPFC
ENST00000477332.5	ENSG00000007341.18	ENSG00000007341	ST7L	0.0377785566731713	-0.220040146212421	0.370505913334938	0.711230727267845	0.917052254804748	Transcript	DLPFC
ENST00000204679.8	ENSG00000090581.9	ENSG00000090581	GNPTG	-0.0115209254684246	3.80784086234063	-0.370501108994235	0.711234303075336	0.917052254804748	Transcript	DLPFC
ENST00000491463.4	ENSG00000164713.9	ENSG00000164713	BRI3	-0.0142169243641151	1.04435712996876	-0.370456640474887	0.711267400711285	0.91707204287758	Transcript	DLPFC
ENST00000528037.1	ENSG00000149503.12	ENSG00000149503	INCENP	-0.106381961988671	-1.54427923192084	-0.370450556800465	0.711271928793947	0.91707204287758	Transcript	DLPFC
ENST00000604380.1	ENSG00000083097.14	ENSG00000083097	DOPEY1	-0.023524791814595	-0.0327595828665058	-0.370370255973938	0.711331697707776	0.917126055721671	Transcript	DLPFC
ENST00000624444.1	ENSG00000274333.4	ENSG00000274333	RP11-717F1.2	-0.169985376202718	-0.270119025343985	-0.370336251778646	0.711357007994554	0.917126055721671	Transcript	DLPFC
ENST00000473321.1	ENSG00000158864.12	ENSG00000158864	NDUFS2	-0.0251181312658371	0.0935072042843494	-0.370317719212384	0.711370802443659	0.917126055721671	Transcript	DLPFC
ENST00000462408.2	ENSG00000146426.17	ENSG00000146426	TIAM2	0.0764272334406269	-2.36271054786371	0.370313764601273	0.711373746013838	0.917126055721671	Transcript	DLPFC
ENST00000541082.2	ENSG00000125898.12	ENSG00000125898	FAM110A	0.106284894368404	-4.07007030169426	0.370285800730823	0.711394560728742	0.917126055721671	Transcript	DLPFC
ENST00000310392.4	ENSG00000171806.11	ENSG00000171806	METTL18	-0.0237084884685568	1.44695501268755	-0.370285037044349	0.711395129176555	0.917126055721671	Transcript	DLPFC
ENST00000476194.1	ENSG00000029363.15	ENSG00000029363	BCLAF1	-0.0134987399647755	1.35746982244313	-0.370259802598865	0.711413912453515	0.917126055721671	Transcript	DLPFC
ENST00000392640.6	ENSG00000138382.14	ENSG00000138382	METTL5	-0.0223745618095923	2.80140338411362	-0.370254691321758	0.711417717057595	0.917126055721671	Transcript	DLPFC
ENST00000513865.5	ENSG00000135317.12	ENSG00000135317	SNX14	-0.119093195645597	-3.81779627110512	-0.370228425868275	0.711437267990025	0.917126055721671	Transcript	DLPFC
ENST00000422900.1	ENSG00000180694.13	ENSG00000180694	TMEM64	-0.107581440057684	-1.10022468429985	-0.370217550006339	0.711445363593916	0.917126055721671	Transcript	DLPFC
ENST00000562712.5	ENSG00000140937.13	ENSG00000140937	CDH11	0.0727119859409022	-2.06576679550202	0.370217335776764	0.711445523059102	0.917126055721671	Transcript	DLPFC
ENST00000467058.1	ENSG00000138095.18	ENSG00000138095	LRPPRC	0.0729315783372315	-1.38314804620952	0.370213089686095	0.71144868370674	0.917126055721671	Transcript	DLPFC
ENST00000634502.1	ENSG00000237352.3	ENSG00000237352	LINC01358	-0.0281455911177287	-1.4613289925372	-0.370199712680213	0.711458641134312	0.917126055721671	Transcript	DLPFC
ENST00000606557.1	ENSG00000089006.16	ENSG00000089006	SNX5	0.0297269880293811	-0.741256156093982	0.370176257105345	0.71147610085484	0.917134202158838	Transcript	DLPFC
ENST00000494570.1	ENSG00000107077.17	ENSG00000107077	KDM4C	0.0392779403485085	-1.41806420488593	0.370137651169355	0.711504838441476	0.917156885940648	Transcript	DLPFC
ENST00000490091.1	ENSG00000184787.18	ENSG00000184787	UBE2G2	0.0151707954836377	1.11796921368351	0.370114123210054	0.71152235244666	0.91715849707521	Transcript	DLPFC
ENST00000334715.7	ENSG00000197037.10	ENSG00000197037	ZSCAN25	0.122055274267149	-3.28074378768855	0.3700903478854	0.711540050743741	0.91715849707521	Transcript	DLPFC
ENST00000461737.5	ENSG00000102882.11	ENSG00000102882	MAPK3	-0.0196920532484999	1.22984735024211	-0.370080814039408	0.711547147760659	0.91715849707521	Transcript	DLPFC
ENST00000395789.5	ENSG00000204387.12	ENSG00000204387	C6orf48	-0.0987361437819154	-3.23854379451274	-0.370076109217337	0.711550650050297	0.91715849707521	Transcript	DLPFC
ENST00000321949.12	ENSG00000105662.15	ENSG00000105662	CRTC1	-0.0292105635320164	1.15113466739749	-0.370023815895177	0.71158957783415	0.917182777541452	Transcript	DLPFC
ENST00000544365.5	ENSG00000121310.16	ENSG00000121310	ECHDC2	0.019245178787417	0.047111049579989	0.370020872710665	0.711591768798878	0.917182777541452	Transcript	DLPFC
ENST00000405053.7	ENSG00000113448.17	ENSG00000113448	PDE4D	-0.046105606474686	-0.519310721549451	-0.369908564637002	0.711675374935794	0.91727341066674	Transcript	DLPFC
ENST00000448811.1	ENSG00000138386.16	ENSG00000138386	NAB1	-0.0756043920423748	-0.875901548913815	-0.369851778109077	0.711717650178654	0.91727341066674	Transcript	DLPFC
ENST00000302824.6	ENSG00000172345.13	ENSG00000172345	STARD5	0.0161025565560151	1.66925430904895	0.369851373042558	0.711717951737275	0.91727341066674	Transcript	DLPFC
ENST00000303127.11	ENSG00000169223.14	ENSG00000169223	LMAN2	-0.0090475317823461	3.81014374869255	-0.369846842772906	0.71172132437622	0.91727341066674	Transcript	DLPFC
ENST00000513139.1	ENSG00000129128.12	ENSG00000129128	SPCS3	-0.0495007493173208	-1.8227891362619	-0.369838569954576	0.711727483235991	0.91727341066674	Transcript	DLPFC
ENST00000438423.6	ENSG00000140262.17	ENSG00000140262	TCF12	-0.134461131325054	-3.76711888449103	-0.369836617147871	0.711728937043505	0.91727341066674	Transcript	DLPFC
ENST00000529673.5	ENSG00000110025.12	ENSG00000110025	SNX15	0.043825029538397	-2.15686475675268	0.369809713054091	0.711748966462103	0.917278679661684	Transcript	DLPFC
ENST00000592764.5	ENSG00000101654.17	ENSG00000101654	RNMT	-0.0927827430424951	1.92219902115512	-0.369765375031066	0.711781975436782	0.917278679661684	Transcript	DLPFC
ENST00000462376.1	ENSG00000143669.13	ENSG00000143669	LYST	-0.0342856246306379	-1.8160834124339	-0.36974557016447	0.711796720029964	0.917278679661684	Transcript	DLPFC
ENST00000397015.6	ENSG00000132170.19	ENSG00000132170	PPARG	-0.116517266598594	-2.97704508983335	-0.369724489829693	0.711812414319754	0.917278679661684	Transcript	DLPFC
ENST00000534025.5	ENSG00000175348.10	ENSG00000175348	TMEM9B	-0.0169152316169996	3.11245381612357	-0.369709828979992	0.711823329381126	0.917278679661684	Transcript	DLPFC
ENST00000409236.6	ENSG00000144218.18	ENSG00000144218	AFF3	0.0211660784133188	3.62706847510699	0.369707232850077	0.711825262216436	0.917278679661684	Transcript	DLPFC
ENST00000337393.9	ENSG00000122482.20	ENSG00000122482	ZNF644	-0.0681080788970192	4.49737288019806	-0.36967028040421	0.711852773750111	0.917278679661684	Transcript	DLPFC
ENST00000550538.5	ENSG00000258130.7	ENSG00000258130	RP11-347C12.3	0.0444579689704337	-1.88537345774121	0.369662058808232	0.711858894876945	0.917278679661684	Transcript	DLPFC
ENST00000508371.1	ENSG00000138767.12	ENSG00000138767	CNOT6L	0.0198598423643411	-0.530472176588588	0.369661808602612	0.711859081159844	0.917278679661684	Transcript	DLPFC
ENST00000508973.5	ENSG00000183666.16	ENSG00000183666	GUSBP1	0.0172836067225828	0.791677810617789	0.369659108505938	0.711861091434884	0.917278679661684	Transcript	DLPFC
ENST00000491272.1	ENSG00000168610.14	ENSG00000168610	STAT3	-0.0352523992855922	-1.35562317861148	-0.369621666801616	0.711888967726941	0.917278679661684	Transcript	DLPFC
ENST00000568980.1	ENSG00000259917.1	ENSG00000259917	HNRNPLP2	0.0349720726402092	-0.851733451640032	0.369620193529211	0.711890064623268	0.917278679661684	Transcript	DLPFC
ENST00000621208.4	ENSG00000172159.15	ENSG00000172159	FRMD3	0.0653854158771057	1.80748367070179	0.369611305281787	0.711896682207794	0.917278679661684	Transcript	DLPFC
ENST00000603513.1	ENSG00000106477.18	ENSG00000106477	CEP41	-0.0215863520411247	-0.991300459703982	-0.369576840584059	0.711922342483803	0.917278679661684	Transcript	DLPFC
ENST00000478018.5	ENSG00000115661.13	ENSG00000115661	STK16	0.135964044739226	-2.76090147986755	0.36956522982893	0.711930987205619	0.917278679661684	Transcript	DLPFC
ENST00000598766.1	ENSG00000167619.11	ENSG00000167619	TMEM145	-0.0107921455688558	2.5648317472435	-0.369559559188044	0.711935209262614	0.917278679661684	Transcript	DLPFC
ENST00000518676.5	ENSG00000188039.13	ENSG00000188039	NWD1	0.0187455070120194	3.95338844158297	0.369557647405187	0.711936632676242	0.917278679661684	Transcript	DLPFC
ENST00000421778.1	ENSG00000204120.14	ENSG00000204120	GIGYF2	-0.0230186049753008	-0.89143612500978	-0.36955641025716	0.711937553792563	0.917278679661684	Transcript	DLPFC
ENST00000614064.4	ENSG00000174428.16	ENSG00000174428	GTF2IRD2B	-0.0581131977133514	-2.51875441605176	-0.369533765845678	0.711954413722645	0.917278679661684	Transcript	DLPFC
ENST00000556300.6	ENSG00000119723.16	ENSG00000119723	COQ6	0.0630164276141862	-0.0367292503330765	0.369516266767201	0.711967442784302	0.917278679661684	Transcript	DLPFC
ENST00000485800.6	ENSG00000075826.16	ENSG00000075826	SEC31B	0.0467118290807845	-0.957244001069862	0.3694714365776	0.712000821801837	0.917278679661684	Transcript	DLPFC
ENST00000547095.5	ENSG00000061987.14	ENSG00000061987	MON2	0.0350767109376004	3.85480233744027	0.369442065338844	0.712022690916701	0.917278679661684	Transcript	DLPFC
ENST00000486231.2	ENSG00000044446.11	ENSG00000044446	PHKA2	0.0158476644617166	-0.165545139522	0.369441298851681	0.712023261627712	0.917278679661684	Transcript	DLPFC
ENST00000551754.1	ENSG00000139910.19	ENSG00000139910	NOVA1	-0.017548594411576	-0.218328463508914	-0.369430899756363	0.7120310046021	0.917278679661684	Transcript	DLPFC
ENST00000358344.7	ENSG00000197451.11	ENSG00000197451	HNRNPAB	0.0107112132927659	4.11667781543014	0.369429295193864	0.712032199332369	0.917278679661684	Transcript	DLPFC
ENST00000508816.1	ENSG00000232859.9	ENSG00000232859	LYRM9	0.0339882044429801	-1.82002836084436	0.369417776459876	0.712040776008946	0.917278679661684	Transcript	DLPFC
ENST00000537716.6	ENSG00000167775.10	ENSG00000167775	CD320	-0.104584895161779	-1.65709299041855	-0.369390263455113	0.712061261927728	0.917278679661684	Transcript	DLPFC
ENST00000358528.8	ENSG00000009307.15	ENSG00000009307	CSDE1	-0.0809355998091187	2.53125838895456	-0.369376182417267	0.71207174661385	0.917278679661684	Transcript	DLPFC
ENST00000279392.7	ENSG00000149929.15	ENSG00000149929	HIRIP3	-0.0105489818423209	3.00249300336484	-0.369370943590875	0.7120756474376	0.917278679661684	Transcript	DLPFC
ENST00000471220.5	ENSG00000143119.12	ENSG00000143119	CD53	-0.0423742846433942	-1.99827305930964	-0.36936836717409	0.712077565837175	0.917278679661684	Transcript	DLPFC
ENST00000377346.8	ENSG00000171608.15	ENSG00000171608	PIK3CD	0.0113090112868628	3.66228351367089	0.369367214585557	0.712078424055027	0.917278679661684	Transcript	DLPFC
ENST00000553718.1	ENSG00000165533.18	ENSG00000165533	TTC8	0.0257531226333804	-1.05625141629007	0.369343919288294	0.712095769820575	0.917286671183653	Transcript	DLPFC
ENST00000356063.9	ENSG00000019144.17	ENSG00000019144	PHLDB1	0.17311066829206	-3.26981541332757	0.369245206442118	0.71216927343549	0.917365418691946	Transcript	DLPFC
ENST00000469071.1	ENSG00000143294.14	ENSG00000143294	PRCC	-0.0162026315332761	0.270832303759093	-0.369207163455902	0.712197601742274	0.917365418691946	Transcript	DLPFC
ENST00000621361.4	ENSG00000225210.9	ENSG00000225210	DUXAP9	-0.0892030597499901	-0.243969242936766	-0.369188871363387	0.712211222897249	0.917365418691946	Transcript	DLPFC
ENST00000438181.5	ENSG00000229491.5	ENSG00000229491	RP11-342D14.1	-0.0183214508493108	-0.576230786266883	-0.369173430087777	0.712222721271252	0.917365418691946	Transcript	DLPFC
ENST00000323301.8	ENSG00000148356.13	ENSG00000148356	LRSAM1	-0.0151683821300939	3.25786914466793	-0.369169621963673	0.712225557007902	0.917365418691946	Transcript	DLPFC
ENST00000498989.2	ENSG00000246451.2	ENSG00000246451	RP11-894P9.1	0.0197833370906587	-0.944466752207522	0.369166970572154	0.712227531380818	0.917365418691946	Transcript	DLPFC
ENST00000594653.1	ENSG00000269107.1	ENSG00000269107	RP11-15H20.7	-0.0133584607482194	1.05311128225513	-0.369157071670643	0.712234902668041	0.917365418691946	Transcript	DLPFC
ENST00000496259.5	ENSG00000133619.17	ENSG00000133619	KRBA1	0.0545935525611712	1.65454675480284	0.369133872507298	0.712252178195377	0.917373317390616	Transcript	DLPFC
ENST00000553352.1	ENSG00000150527.16	ENSG00000150527	CTAGE5	-0.0258322885621604	1.72209725411651	-0.369065882161359	0.712302808853018	0.917424176227197	Transcript	DLPFC
ENST00000526734.5	ENSG00000160948.13	ENSG00000160948	VPS28	-0.0632792678795032	-1.46889166137023	-0.368993788523651	0.712356496517494	0.917467225165997	Transcript	DLPFC
ENST00000561038.5	ENSG00000100938.17	ENSG00000100938	GMPR2	0.0512522023205378	1.3832907164207	0.368945405900075	0.712392527546384	0.917467225165997	Transcript	DLPFC
ENST00000555069.1	ENSG00000197930.12	ENSG00000197930	ERO1A	0.0261549878881843	-1.05599734883393	0.368924204657206	0.712408316529455	0.917467225165997	Transcript	DLPFC
ENST00000545012.5	ENSG00000163462.17	ENSG00000163462	TRIM46	0.118562839400036	-3.894560626258	0.368920187303149	0.712411308346086	0.917467225165997	Transcript	DLPFC
ENST00000623044.1	ENSG00000280454.1	ENSG00000280454	AC007347.1	-0.0229598839094447	-1.40116082068701	-0.368901452256372	0.712425260828131	0.917467225165997	Transcript	DLPFC
ENST00000494681.5	ENSG00000150995.18	ENSG00000150995	ITPR1	0.0492863215789817	-1.43319507454625	0.368896392595176	0.712429028907465	0.917467225165997	Transcript	DLPFC
ENST00000498578.5	ENSG00000197150.12	ENSG00000197150	ABCB8	-0.126476747722512	-3.90146934886779	-0.368895726086525	0.712429525276696	0.917467225165997	Transcript	DLPFC
ENST00000452621.6	ENSG00000117625.13	ENSG00000117625	RCOR3	-0.0134975585868674	2.29124715104295	-0.368883909195987	0.712438325694201	0.917467225165997	Transcript	DLPFC
ENST00000474135.1	ENSG00000213199.7	ENSG00000213199	ASIC3	-0.0324472074886007	-1.57729227860012	-0.368828901713762	0.712479292037171	0.917467225165997	Transcript	DLPFC
ENST00000554146.1	ENSG00000006432.15	ENSG00000006432	MAP3K9	0.0783609010161201	-2.14268848647114	0.368822163266131	0.712484310494604	0.917467225165997	Transcript	DLPFC
ENST00000478340.2	ENSG00000198755.10	ENSG00000198755	RPL10A	0.0726882217140901	-2.81588500063772	0.368815532497552	0.71248924877029	0.917467225165997	Transcript	DLPFC
ENST00000614034.4	ENSG00000275111.4	ENSG00000275111	ZNF2	-0.0622757898104792	-1.33384867472644	-0.368811198506019	0.712492476524078	0.917467225165997	Transcript	DLPFC
ENST00000580772.1	ENSG00000131771.13	ENSG00000131771	PPP1R1B	-0.0350422639065088	-1.59425010907225	-0.368810957034027	0.712492656361254	0.917467225165997	Transcript	DLPFC
ENST00000495414.5	ENSG00000181744.8	ENSG00000181744	C3orf58	0.0203958742273268	1.26198269274054	0.368792913763264	0.712506094200534	0.917467225165997	Transcript	DLPFC
ENST00000362400.1	ENSG00000199270.1	ENSG00000199270	RNA5S12	0.0467134967911153	4.77058978273123	0.368791604543058	0.712507069253998	0.917467225165997	Transcript	DLPFC
ENST00000520031.1	ENSG00000253868.3	ENSG00000253868	FER1L6-AS2	-0.0262518419813694	-0.758792958836874	-0.368781573901475	0.712514539679731	0.917467225165997	Transcript	DLPFC
ENST00000545679.5	ENSG00000120860.10	ENSG00000120860	CCDC53	0.0943561956622794	-0.707307536667062	0.368753333021319	0.71253557252081	0.91747666447291	Transcript	DLPFC
ENST00000290363.5	ENSG00000159208.15	ENSG00000159208	CIART	0.0919059247129138	-2.50471071903831	0.368723558862351	0.71255774753326	0.91747666447291	Transcript	DLPFC
ENST00000374710.7	ENSG00000106701.11	ENSG00000106701	FSD1L	0.0927002282901455	3.49037983843827	0.368718197337018	0.712561740682595	0.91747666447291	Transcript	DLPFC
ENST00000255304.8	ENSG00000132952.11	ENSG00000132952	USPL1	-0.0135253718782855	4.22762256848085	-0.368707586432303	0.71256964348069	0.91747666447291	Transcript	DLPFC
ENST00000369984.4	ENSG00000172534.13	ENSG00000172534	HCFC1	-0.06345601161295	2.48617228166237	-0.368696232666379	0.712578099581875	0.91747666447291	Transcript	DLPFC
ENST00000395319.7	ENSG00000109107.13	ENSG00000109107	ALDOC	0.0145642400526847	7.14356044175844	0.368681951338439	0.712588736134279	0.91747666447291	Transcript	DLPFC
ENST00000497591.5	ENSG00000203666.12	ENSG00000203666	EFCAB2	-0.0209302716187612	-0.263834758162461	-0.36865013593797	0.712612432043965	0.917492318515761	Transcript	DLPFC
ENST00000503638.1	ENSG00000164219.9	ENSG00000164219	PGGT1B	-0.0259052620124403	-1.18846825738802	-0.368627497483502	0.712629293191785	0.917492318515761	Transcript	DLPFC
ENST00000515208.1	ENSG00000112992.16	ENSG00000112992	NNT	-0.018043332384664	1.02416719172549	-0.368620737808935	0.712634327832793	0.917492318515761	Transcript	DLPFC
ENST00000469017.6	ENSG00000106723.16	ENSG00000106723	SPIN1	-0.0143998712556955	2.59191279514458	-0.368586538155981	0.712659800106131	0.917498166934542	Transcript	DLPFC
ENST00000314485.11	ENSG00000162729.13	ENSG00000162729	IGSF8	-0.0672692259669569	2.91058433992443	-0.368571811994292	0.712670768410604	0.917498166934542	Transcript	DLPFC
ENST00000619625.4	ENSG00000225484.6	ENSG00000225484	NUTM2B-AS1	-0.0195011416549254	4.85945911825628	-0.368569750176175	0.712672304093798	0.917498166934542	Transcript	DLPFC
ENST00000625119.1	ENSG00000280274.1	ENSG00000280274	RP11-556H2.1	0.0198985923210497	-0.66400983395649	0.368538825416739	0.712695337610841	0.917502410963714	Transcript	DLPFC
ENST00000567126.5	ENSG00000169752.16	ENSG00000169752	NRG4	0.0591749671619524	-1.90376391362138	0.368535398750441	0.712697889891889	0.917502410963714	Transcript	DLPFC
ENST00000560404.2	ENSG00000259408.2	ENSG00000259408	RP11-3D4.3	0.0209401128004427	-0.998830848806016	0.368517004689898	0.712711590380142	0.917505701259181	Transcript	DLPFC
ENST00000441284.5	ENSG00000102445.18	ENSG00000102445	KIAA0226L	-0.131912016355452	-2.28250584915988	-0.368460623345421	0.712753585600001	0.917530521358787	Transcript	DLPFC
ENST00000515795.1	ENSG00000177706.8	ENSG00000177706	FAM20C	0.0860136790976678	-0.0907271263070841	0.368452319579595	0.712759770671339	0.917530521358787	Transcript	DLPFC
ENST00000550929.5	ENSG00000050426.15	ENSG00000050426	LETMD1	-0.119357080252697	-1.24362862124771	-0.368446231622396	0.712764305306641	0.917530521358787	Transcript	DLPFC
ENST00000525284.5	ENSG00000154237.12	ENSG00000154237	LRRK1	0.0726640367690063	0.861634506408445	0.368385762574265	0.712809346433199	0.917574154699492	Transcript	DLPFC
ENST00000182377.8	ENSG00000064763.10	ENSG00000064763	FAR2	-0.0913251192523901	0.122957157702699	-0.368363049215354	0.712826265022444	0.917581586098298	Transcript	DLPFC
ENST00000463180.5	ENSG00000168137.15	ENSG00000168137	SETD5	0.0135815708425272	0.774659172872702	0.368331098496937	0.712850064520307	0.917582097822746	Transcript	DLPFC
ENST00000610060.1	ENSG00000272840.1	ENSG00000272840	RP11-379B18.6	0.0203972757277635	-0.157583415202689	0.368323060362473	0.712856052021868	0.917582097822746	Transcript	DLPFC
ENST00000489406.1	ENSG00000070010.18	ENSG00000070010	UFD1L	0.0414967498871381	-2.21481371473232	0.368317626970432	0.712860099294825	0.917582097822746	Transcript	DLPFC
ENST00000398333.7	ENSG00000250021.7	ENSG00000250021	C15orf38-AP3S2	0.0084671603482339	4.21927276823631	0.368280022778259	0.71288811045951	0.91759445582594	Transcript	DLPFC
ENST00000430783.5	ENSG00000163882.9	ENSG00000163882	POLR2H	0.0973212323217057	-0.982170262399024	0.368266362925775	0.712898285707968	0.91759445582594	Transcript	DLPFC
ENST00000531213.5	ENSG00000159063.12	ENSG00000159063	ALG8	-0.0639147793593354	-2.13474696884978	-0.368259849902929	0.71290313728836	0.91759445582594	Transcript	DLPFC
ENST00000488489.5	ENSG00000125967.16	ENSG00000125967	NECAB3	-0.0364296360670942	1.29689571814504	-0.368186557800887	0.712957733713292	0.917650381367575	Transcript	DLPFC
ENST00000286733.8	ENSG00000138744.14	ENSG00000138744	NAAA	-0.0191094705759346	1.33502250777838	-0.368136176054875	0.712995264714867	0.917651917830081	Transcript	DLPFC
ENST00000392020.8	ENSG00000085978.21	ENSG00000085978	ATG16L1	0.142713947511423	-3.38102285045487	0.368113514786578	0.713012146058351	0.917651917830081	Transcript	DLPFC
ENST00000596007.1	ENSG00000180139.11	ENSG00000180139	ACTA2-AS1	0.0519031332431015	-2.07090203070589	0.368113173522534	0.713012400281545	0.917651917830081	Transcript	DLPFC
ENST00000354504.7	ENSG00000143952.19	ENSG00000143952	VPS54	-0.0110895154870957	2.67297203597784	-0.368106162611298	0.713017623037043	0.917651917830081	Transcript	DLPFC
ENST00000360064.7	ENSG00000198626.15	ENSG00000198626	RYR2	0.0250732970106743	6.47886565691343	0.368096282052933	0.713024983549767	0.917651917830081	Transcript	DLPFC
ENST00000593409.5	ENSG00000214046.8	ENSG00000214046	SMIM7	-0.0110911943567656	2.8747655127275	-0.368089307473131	0.713030179272633	0.917651917830081	Transcript	DLPFC
ENST00000576012.5	ENSG00000074660.15	ENSG00000074660	SCARF1	0.0361765751695341	-1.36216846234078	0.36805841442722	0.713053193250682	0.917651917830081	Transcript	DLPFC
ENST00000529709.1	ENSG00000079819.17	ENSG00000079819	EPB41L2	-0.0345203572760165	3.18066790182584	-0.368032567840087	0.713072448037573	0.917651917830081	Transcript	DLPFC
ENST00000606561.5	ENSG00000125944.18	ENSG00000125944	HNRNPR	0.0444179277235653	2.4178237292004	0.368027234670877	0.713076421081547	0.917651917830081	Transcript	DLPFC
ENST00000378244.6	ENSG00000166153.16	ENSG00000166153	DEPDC4	0.013274087767773	0.540821054144368	0.36799725737858	0.713098753370587	0.917651917830081	Transcript	DLPFC
ENST00000454407.5	ENSG00000160336.14	ENSG00000160336	ZNF761	-0.0715863746755482	0.0153346441237852	-0.367977423850713	0.713113528959463	0.917651917830081	Transcript	DLPFC
ENST00000449836.5	ENSG00000196653.11	ENSG00000196653	ZNF502	-0.0924077276609561	0.682950315727627	-0.367961115491791	0.713125678447675	0.917651917830081	Transcript	DLPFC
ENST00000586935.5	ENSG00000108799.12	ENSG00000108799	EZH1	0.0779331834791587	-1.8314470577314	0.367941371545138	0.713140387496164	0.917651917830081	Transcript	DLPFC
ENST00000496424.2	ENSG00000148655.14	ENSG00000148655	C10orf11	-0.017493444477937	0.911331432105416	-0.367932144005486	0.713147261960311	0.917651917830081	Transcript	DLPFC
ENST00000393100.3	ENSG00000137760.14	ENSG00000137760	ALKBH8	0.0824195213570558	-2.025562378779	0.367923364060434	0.713153802990771	0.917651917830081	Transcript	DLPFC
ENST00000368972.7	ENSG00000118690.12	ENSG00000118690	ARMC2	0.0241333615527074	2.35347431733599	0.367907965189229	0.713165275150803	0.917651917830081	Transcript	DLPFC
ENST00000493247.1	ENSG00000197971.14	ENSG00000197971	MBP	0.0227927768142	-1.10789287774841	0.367889454133111	0.713179065975033	0.917651917830081	Transcript	DLPFC
ENST00000453491.2	ENSG00000225302.2	ENSG00000225302	RP11-539I5.1	-0.0110397015230127	4.47665214361106	-0.367867758536751	0.713195229416621	0.917651917830081	Transcript	DLPFC
ENST00000519169.5	ENSG00000153317.14	ENSG00000153317	ASAP1	-0.0199802798998936	1.68783031261329	-0.367857384605445	0.713202958147441	0.917651917830081	Transcript	DLPFC
ENST00000549182.1	ENSG00000087502.17	ENSG00000087502	ERGIC2	0.0715812776954394	0.295145905057805	0.367850812337717	0.713207854598493	0.917651917830081	Transcript	DLPFC
ENST00000507999.5	ENSG00000249673.6	ENSG00000249673	NOP14-AS1	0.0345668463814369	-0.0079685143576691	0.367840155382072	0.713215794236623	0.917651917830081	Transcript	DLPFC
ENST00000561784.5	ENSG00000140995.16	ENSG00000140995	DEF8	0.0842891518917729	-2.90039442853678	0.367816907252775	0.713233114650991	0.917651917830081	Transcript	DLPFC
ENST00000602253.5	ENSG00000187187.13	ENSG00000187187	ZNF546	0.0284941455653409	-1.76243211360607	0.367811722382594	0.713236977523982	0.917651917830081	Transcript	DLPFC
ENST00000423554.5	ENSG00000170271.10	ENSG00000170271	FAXDC2	0.112649593453471	-0.516108374012979	0.367807668032075	0.713239998133418	0.917651917830081	Transcript	DLPFC
ENST00000498250.1	ENSG00000144674.16	ENSG00000144674	GOLGA4	-0.0282796804289228	-0.992227508149023	-0.367752408616843	0.713281168460322	0.917651917830081	Transcript	DLPFC
ENST00000503595.1	ENSG00000170085.17	ENSG00000170085	SIMC1	0.0278673118924132	-0.675135596738031	0.367748155914384	0.713284336917145	0.917651917830081	Transcript	DLPFC
ENST00000471851.1	ENSG00000157954.14	ENSG00000157954	WIPI2	-0.0192792173450988	1.11993936828677	-0.367732697156969	0.713295854436615	0.917651917830081	Transcript	DLPFC
ENST00000429703.6	ENSG00000048991.16	ENSG00000048991	R3HDM1	-0.024988181982235	2.47717890890375	-0.367729500226427	0.71329823631217	0.917651917830081	Transcript	DLPFC
ENST00000397420.7	ENSG00000177697.17	ENSG00000177697	CD151	-0.0916368029315819	-3.2592820426043	-0.36772493277399	0.713301639300983	0.917651917830081	Transcript	DLPFC
ENST00000468506.5	ENSG00000157601.13	ENSG00000157601	MX1	0.0158663156628773	-0.246736121488427	0.36772476827649	0.713301761860254	0.917651917830081	Transcript	DLPFC
ENST00000569229.5	ENSG00000103091.14	ENSG00000103091	WDR59	-0.0298916763695034	-0.38495476187249	-0.367721137883808	0.71330446669523	0.917651917830081	Transcript	DLPFC
ENST00000624891.1	ENSG00000280374.1	ENSG00000280374	RP11-337N6.3	-0.0182042935387505	0.307194801479038	-0.367694499292492	0.713324313968459	0.91765775658315	Transcript	DLPFC
ENST00000473025.1	ENSG00000244754.8	ENSG00000244754	N4BP2L2	0.0262322409590476	-1.23696958337163	0.367670756227663	0.713342004073204	0.91765775658315	Transcript	DLPFC
ENST00000585446.1	ENSG00000134769.21	ENSG00000134769	DTNA	-0.0369554018563363	-1.69772345207416	-0.36767016478308	0.713342444739294	0.91765775658315	Transcript	DLPFC
ENST00000532791.5	ENSG00000077782.19	ENSG00000077782	FGFR1	-0.132092808437425	0.760232900256374	-0.367623632051968	0.713377115062342	0.917688017621448	Transcript	DLPFC
ENST00000409571.5	ENSG00000110076.18	ENSG00000110076	NRXN2	0.0135193796541557	5.31154637965893	0.3675945313351	0.71339879754889	0.917693012311144	Transcript	DLPFC
ENST00000498479.5	ENSG00000056586.15	ENSG00000056586	RC3H2	-0.146900746083804	-2.21493761281626	-0.367573794851748	0.713414248118445	0.917693012311144	Transcript	DLPFC
ENST00000355832.9	ENSG00000225830.11	ENSG00000225830	ERCC6	0.0070966276918848	5.21077197757335	0.367573539296933	0.713414438530804	0.917693012311144	Transcript	DLPFC
ENST00000485684.5	ENSG00000118257.16	ENSG00000118257	NRP2	0.0250751534375321	-1.42224626723496	0.367516613066319	0.713456854370482	0.917733234113913	Transcript	DLPFC
ENST00000496726.5	ENSG00000151092.16	ENSG00000151092	NGLY1	0.0108288741996042	2.00070483617935	0.367493161941054	0.713474328106007	0.917741371654192	Transcript	DLPFC
ENST00000561011.5	ENSG00000128891.15	ENSG00000128891	C15orf57	0.0655440191965722	-0.18285844324952	0.367447572721942	0.713508297652428	0.91775796172006	Transcript	DLPFC
ENST00000524247.5	ENSG00000129691.15	ENSG00000129691	ASH2L	-0.117561693871168	-4.08654620660025	-0.367437052165123	0.713516136835541	0.91775796172006	Transcript	DLPFC
ENST00000559610.1	ENSG00000248905.8	ENSG00000248905	FMN1	-0.0195232502701281	0.0620677414194276	-0.367430970111564	0.713520668770321	0.91775796172006	Transcript	DLPFC
ENST00000538613.5	ENSG00000110801.13	ENSG00000110801	PSMD9	-0.0451808450623517	0.489114169947826	-0.3674112299263	0.713535377890641	0.917762542465712	Transcript	DLPFC
ENST00000488738.5	ENSG00000101194.17	ENSG00000101194	SLC17A9	0.0432937566239385	-1.69777932455221	0.367380526264534	0.71355825650321	0.917771881667211	Transcript	DLPFC
ENST00000531583.1	ENSG00000149256.15	ENSG00000149256	TENM4	0.0288213079245712	-1.0542701573726	0.367368627804262	0.713567122624795	0.917771881667211	Transcript	DLPFC
ENST00000303115.7	ENSG00000168685.14	ENSG00000168685	IL7R	-0.0340880665366081	-0.470846840671301	-0.367356603553164	0.713576082518714	0.917771881667211	Transcript	DLPFC
ENST00000508791.1	ENSG00000181904.8	ENSG00000181904	C5orf24	-0.0199590882220843	-1.08923242693768	-0.367324620068272	0.713599915267347	0.917788196157144	Transcript	DLPFC
ENST00000515119.5	ENSG00000163956.10	ENSG00000163956	LRPAP1	-0.0261737364235798	1.28789467705497	-0.367289047513597	0.713626422769634	0.917807950186772	Transcript	DLPFC
ENST00000514623.1	ENSG00000065534.18	ENSG00000065534	MYLK	-0.0128940587748276	1.21246670111701	-0.367247358910008	0.713657488193056	0.91783356553309	Transcript	DLPFC
ENST00000477167.5	ENSG00000117245.12	ENSG00000117245	KIF17	0.0325536631896762	2.03978460353326	0.367232035012034	0.713668907342036	0.91783391343687	Transcript	DLPFC
ENST00000319332.9	ENSG00000090530.9	ENSG00000090530	P3H2	0.046678488893338	-0.109333148368247	0.367213282541419	0.713682881501826	0.917837547221757	Transcript	DLPFC
ENST00000580706.1	ENSG00000154059.9	ENSG00000154059	IMPACT	0.0246246785423077	0.547136806596428	0.367171259968372	0.713714196667248	0.917863482082988	Transcript	DLPFC
ENST00000475006.1	ENSG00000187609.15	ENSG00000187609	EXD3	0.027176735003937	-0.804044597309653	0.367090289676412	0.71377453698668	0.917914651794943	Transcript	DLPFC
ENST00000607148.1	ENSG00000272477.1	ENSG00000272477	RP11-158G18.1	0.018793930527916	0.225618705285602	0.367074050014206	0.713786639251717	0.917914651794943	Transcript	DLPFC
ENST00000348706.9	ENSG00000138777.19	ENSG00000138777	PPA2	0.0216859544944123	1.75681389354599	0.36704899105725	0.713805314051674	0.917914651794943	Transcript	DLPFC
ENST00000538374.5	ENSG00000101542.9	ENSG00000101542	CDH20	-0.041380775529949	2.76105836430167	-0.367043776331252	0.713809200267187	0.917914651794943	Transcript	DLPFC
ENST00000523135.1	ENSG00000050748.17	ENSG00000050748	MAPK9	0.0329478869348982	-2.03325278181208	0.367043060931352	0.713809733411445	0.917914651794943	Transcript	DLPFC
ENST00000482537.1	ENSG00000106733.20	ENSG00000106733	NMRK1	-0.0436836499867105	-0.965509275619405	-0.367014715011973	0.713830858022941	0.917915367540894	Transcript	DLPFC
ENST00000495903.1	ENSG00000138138.13	ENSG00000138138	ATAD1	0.11026165842291	-0.196221628360177	0.367012391975131	0.71383258926076	0.917915367540894	Transcript	DLPFC
ENST00000574468.1	ENSG00000007168.12	ENSG00000007168	PAFAH1B1	-0.0837705850296509	0.103594472757029	-0.366985968727631	0.713852281228817	0.91792118933798	Transcript	DLPFC
ENST00000493260.5	ENSG00000105443.13	ENSG00000105443	CYTH2	0.0074991553181497	5.22883236162046	0.366966375691613	0.713866883094288	0.91792118933798	Transcript	DLPFC
ENST00000570440.1	ENSG00000263013.1	ENSG00000263013	RP11-876N24.5	-0.0161431942982564	0.201993048597898	-0.366961434229224	0.713870565774941	0.91792118933798	Transcript	DLPFC
ENST00000568045.5	ENSG00000259905.5	ENSG00000259905	PWRN1	0.031743663348286	1.06954527970895	0.3668824331075	0.713929443162117	0.917957943606975	Transcript	DLPFC
ENST00000624206.1	ENSG00000279204.1	ENSG00000279204	RP11-175K6.2	0.0144996169484967	0.292259458753062	0.366873516591464	0.713936088506433	0.917957943606975	Transcript	DLPFC
ENST00000505308.5	ENSG00000109586.11	ENSG00000109586	GALNT7	0.0200399096189485	1.40722118736423	0.366868276107782	0.713939994169696	0.917957943606975	Transcript	DLPFC
ENST00000356135.9	ENSG00000110721.11	ENSG00000110721	CHKA	0.0391459485167291	-0.387160480336143	0.366853260876637	0.713951184864805	0.917957943606975	Transcript	DLPFC
ENST00000399206.4	ENSG00000214900.9	ENSG00000214900	LINC01588	-0.0391480895151613	-1.24430494793923	-0.366828506963469	0.713969633832928	0.917957943606975	Transcript	DLPFC
ENST00000580979.1	ENSG00000264456.1	ENSG00000264456	RP11-848P1.2	0.0107493239278084	2.27087846018738	0.366815302686992	0.713979474983068	0.917957943606975	Transcript	DLPFC
ENST00000602140.1	ENSG00000233927.4	ENSG00000233927	RPS28	0.0327046257944748	-1.09102566156124	0.366811763313352	0.713982112887135	0.917957943606975	Transcript	DLPFC
ENST00000370206.8	ENSG00000117519.15	ENSG00000117519	CNN3	-0.0171583916910437	5.61090008902078	-0.366784717108708	0.71400227060477	0.917957943606975	Transcript	DLPFC
ENST00000435315.2	ENSG00000226751.2	ENSG00000226751	AF127936.5	-0.0311055431901311	-0.157033828385571	-0.36676545381373	0.714016627789891	0.917957943606975	Transcript	DLPFC
ENST00000525503.5	ENSG00000137500.9	ENSG00000137500	CCDC90B	0.0407708122775794	-0.134702292038013	0.366736989539878	0.714037842770775	0.917957943606975	Transcript	DLPFC
ENST00000553709.5	ENSG00000165801.9	ENSG00000165801	ARHGEF40	0.160519180478543	-3.43345347364681	0.366718977693726	0.714051267467237	0.917957943606975	Transcript	DLPFC
ENST00000527888.1	ENSG00000074266.18	ENSG00000074266	EED	-0.0217670358030859	0.534007508264517	-0.366709746935098	0.714058147425693	0.917957943606975	Transcript	DLPFC
ENST00000593030.6	ENSG00000122490.18	ENSG00000122490	PQLC1	0.0298279576063796	-0.794615528724056	0.366685651385296	0.71407610666434	0.917957943606975	Transcript	DLPFC
ENST00000627044.1	ENSG00000281721.1	ENSG00000281721	LINC01080	-0.0338130693975682	-0.81541428766994	-0.366670921589948	0.714087085363719	0.917957943606975	Transcript	DLPFC
ENST00000611627.1	ENSG00000276417.1	ENSG00000276417	RP11-266K4.13	0.0123155736969881	4.22746166576989	0.366649243504505	0.714103243006789	0.917957943606975	Transcript	DLPFC
ENST00000483240.1	ENSG00000214210.4	ENSG00000214210	RP11-208P4.1	-0.00888497492543	3.18471912590591	-0.366643596161024	0.714107452244673	0.917957943606975	Transcript	DLPFC
ENST00000394003.7	ENSG00000204843.12	ENSG00000204843	DCTN1	-0.122976444617645	0.440117204129653	-0.366611453719326	0.714131409725448	0.917957943606975	Transcript	DLPFC
ENST00000415995.5	ENSG00000010256.10	ENSG00000010256	UQCRC1	-0.173161687685863	-0.284844717347721	-0.366607299150954	0.714134506368096	0.917957943606975	Transcript	DLPFC
ENST00000411991.5	ENSG00000135953.10	ENSG00000135953	MFSD9	0.0944351993849103	-3.6792093729433	0.366554836883919	0.714173609969029	0.917957943606975	Transcript	DLPFC
ENST00000540280.1	ENSG00000110108.9	ENSG00000110108	TMEM109	0.0967716714036826	-0.86675068685556	0.366551385340025	0.714176182659637	0.917957943606975	Transcript	DLPFC
ENST00000366672.4	ENSG00000143641.9	ENSG00000143641	GALNT2	0.007285716876193	5.33041664857743	0.366540982279442	0.714183936848835	0.917957943606975	Transcript	DLPFC
ENST00000492061.5	ENSG00000162517.12	ENSG00000162517	PEF1	0.0491053209742322	-1.90171538415552	0.366520409005342	0.714199271755945	0.917957943606975	Transcript	DLPFC
ENST00000529404.5	ENSG00000221968.8	ENSG00000221968	FADS3	0.0309938331884343	1.03687834768517	0.366504460998236	0.714211159161287	0.917957943606975	Transcript	DLPFC
ENST00000525026.5	ENSG00000042429.10	ENSG00000042429	MED17	0.018477596886558	0.531244499120558	0.366494114944614	0.71421887099176	0.917957943606975	Transcript	DLPFC
ENST00000268712.7	ENSG00000141027.20	ENSG00000141027	NCOR1	0.0086142122576434	5.59345571514964	0.366479220516455	0.71422997318026	0.917957943606975	Transcript	DLPFC
ENST00000396547.5	ENSG00000204599.14	ENSG00000204599	TRIM39	-0.10849693555688	-3.65120085651288	-0.366478613163865	0.714230425897348	0.917957943606975	Transcript	DLPFC
ENST00000504968.6	ENSG00000138802.11	ENSG00000138802	SEC24B	0.0147380338338941	3.34999659897744	0.366477502957499	0.714231253438977	0.917957943606975	Transcript	DLPFC
ENST00000471395.1	ENSG00000196975.15	ENSG00000196975	ANXA4	-0.0174647243457361	0.799595937757077	-0.366462016755385	0.714242796802789	0.917957943606975	Transcript	DLPFC
ENST00000520124.5	ENSG00000168481.8	ENSG00000168481	LGI3	-0.0210152981069688	2.72984837531396	-0.36645192458033	0.714250319512025	0.917957943606975	Transcript	DLPFC
ENST00000484923.1	ENSG00000206530.9	ENSG00000206530	CFAP44	-0.0350000731339287	-1.96645916340785	-0.366448716480184	0.714252710836336	0.917957943606975	Transcript	DLPFC
ENST00000624341.3	ENSG00000225830.11	ENSG00000225830	ERCC6	-0.0520097678026779	-0.0503582049863071	-0.366448668441173	0.714252746644733	0.917957943606975	Transcript	DLPFC
ENST00000599460.5	ENSG00000125755.18	ENSG00000125755	SYMPK	-0.0766450420957604	1.62049006818732	-0.36643801401275	0.714260688497503	0.917957943606975	Transcript	DLPFC
ENST00000313733.7	ENSG00000130703.15	ENSG00000130703	OSBPL2	0.0082528496695387	5.34695761538572	0.366415568187989	0.714277419805107	0.917957943606975	Transcript	DLPFC
ENST00000500689.1	ENSG00000245598.6	ENSG00000245598	DACT3-AS1	0.0232594684744451	-1.20786140416143	0.366414448260354	0.714278254612251	0.917957943606975	Transcript	DLPFC
ENST00000556490.5	ENSG00000165914.14	ENSG00000165914	TTC7B	0.0588912357835224	-1.27539543247544	0.366372845002798	0.714309266409833	0.91797255340198	Transcript	DLPFC
ENST00000469873.1	ENSG00000163754.17	ENSG00000163754	GYG1	-0.0111722932086402	1.7715490959713	-0.366369280628214	0.714311923379178	0.91797255340198	Transcript	DLPFC
ENST00000420179.1	ENSG00000226636.1	ENSG00000226636	RP5-1049N15.2	-0.0352381929902059	-1.46735970107684	-0.366345591634826	0.71432958180502	0.917972772978155	Transcript	DLPFC
ENST00000379163.9	ENSG00000109911.17	ENSG00000109911	ELP4	-0.0290515234853814	0.172165186528755	-0.366335949332306	0.714336769485955	0.917972772978155	Transcript	DLPFC
ENST00000474760.1	ENSG00000132429.9	ENSG00000132429	POPDC3	0.0258329376964741	0.945441747147882	0.366317170913257	0.714350767593636	0.917972772978155	Transcript	DLPFC
ENST00000398241.3	ENSG00000169668.11	ENSG00000169668	BCRP2	-0.0373881525246643	1.0944216812974	-0.366307740345666	0.714357797513677	0.917972772978155	Transcript	DLPFC
ENST00000439966.5	ENSG00000153208.16	ENSG00000153208	MERTK	-0.125120402976779	-3.01687801841029	-0.366293431854828	0.714368463678141	0.917972772978155	Transcript	DLPFC
ENST00000231484.3	ENSG00000113555.5	ENSG00000113555	PCDH12	-0.0267536354231729	0.89578339155288	-0.366279302733381	0.714378996187939	0.917972772978155	Transcript	DLPFC
ENST00000539253.5	ENSG00000162873.14	ENSG00000162873	KLHDC8A	-0.0908772478121041	-1.61055630139578	-0.366254837039897	0.714397234192559	0.917981880462795	Transcript	DLPFC
ENST00000467277.1	ENSG00000163879.10	ENSG00000163879	DNALI1	-0.100541154212679	-3.52317250957029	-0.366232420206434	0.71441394501383	0.91798902530285	Transcript	DLPFC
ENST00000361687.8	ENSG00000145348.16	ENSG00000145348	TBCK	-0.100754592427967	-1.86549891477662	-0.366101695964992	0.714511397263037	0.918073651333142	Transcript	DLPFC
ENST00000496817.5	ENSG00000197956.9	ENSG00000197956	S100A6	-0.039417318337089	-1.16911138856274	-0.366088510089339	0.714521227323357	0.918073651333142	Transcript	DLPFC
ENST00000424632.5	ENSG00000163162.8	ENSG00000163162	RNF149	0.0170136277338367	1.28674235306598	0.366070141074802	0.714534921489084	0.918073651333142	Transcript	DLPFC
ENST00000532409.5	ENSG00000164733.20	ENSG00000164733	CTSB	0.030894715840235	-0.586653100733098	0.366062808973668	0.714540387622358	0.918073651333142	Transcript	DLPFC
ENST00000529532.5	ENSG00000175467.14	ENSG00000175467	SART1	0.0614848807326787	-2.52740700584946	0.366058119312368	0.714543883805751	0.918073651333142	Transcript	DLPFC
ENST00000271857.6	ENSG00000143554.13	ENSG00000143554	SLC27A3	-0.0437442448034702	-1.25088710076419	-0.366052706411776	0.714547919177823	0.918073651333142	Transcript	DLPFC
ENST00000627564.2	ENSG00000237298.9	ENSG00000237298	TTN-AS1	-0.0218175034524162	-0.63242277951939	-0.36602504714411	0.714568539566404	0.918073651333142	Transcript	DLPFC
ENST00000564161.1	ENSG00000158545.15	ENSG00000158545	ZC3H18	-0.0130796890120501	1.04799995101677	-0.366010329436568	0.714579511917943	0.918073651333142	Transcript	DLPFC
ENST00000591508.1	ENSG00000130803.14	ENSG00000130803	ZNF317	-0.0905495236407033	-2.84304881059471	-0.366009449197571	0.714580168155969	0.918073651333142	Transcript	DLPFC
ENST00000371084.7	ENSG00000079739.15	ENSG00000079739	PGM1	0.0086649674667907	4.82116795126515	0.365985980385908	0.71459766476257	0.91808180316648	Transcript	DLPFC
ENST00000302787.2	ENSG00000168924.14	ENSG00000168924	LETM1	0.0059949540319801	5.59265323066724	0.365962288739794	0.714615327650831	0.918084615951071	Transcript	DLPFC
ENST00000495878.5	ENSG00000186635.14	ENSG00000186635	ARAP1	0.142185960663879	-2.48621442287426	0.365939026683538	0.714632670415335	0.918084615951071	Transcript	DLPFC
ENST00000484434.3	ENSG00000120685.19	ENSG00000120685	PROSER1	0.0184809099394102	1.31960054566411	0.365927928894874	0.714640944299046	0.918084615951071	Transcript	DLPFC
ENST00000356948.10	ENSG00000011304.18	ENSG00000011304	PTBP1	-0.111748825021965	0.0813741582330938	-0.365923212143243	0.714644460852557	0.918084615951071	Transcript	DLPFC
ENST00000361946.8	ENSG00000198839.9	ENSG00000198839	ZNF277	-0.0806056766856506	0.638818492095251	-0.365861209794504	0.714690686997635	0.918123659775479	Transcript	DLPFC
ENST00000580282.1	ENSG00000266821.1	ENSG00000266821	RP11-6N17.2	0.0119791730324692	2.41534233233024	0.365852531540746	0.71469715719474	0.918123659775479	Transcript	DLPFC
ENST00000504176.6	ENSG00000073331.17	ENSG00000073331	ALPK1	0.153032318065755	-1.62681961521656	0.365811169920173	0.714727995229769	0.918130348770047	Transcript	DLPFC
ENST00000242804.8	ENSG00000198342.9	ENSG00000198342	ZNF442	-0.0093381877395726	3.32514508966527	-0.365804631855728	0.714732869865444	0.918130348770047	Transcript	DLPFC
ENST00000548263.5	ENSG00000012822.15	ENSG00000012822	CALCOCO1	0.0126017633403402	4.49516219118753	0.365791657813049	0.714742543058191	0.918130348770047	Transcript	DLPFC
ENST00000429176.5	ENSG00000168781.21	ENSG00000168781	PPIP5K1	0.131522387048194	-3.31693984714423	0.365785716126492	0.714746973078969	0.918130348770047	Transcript	DLPFC
ENST00000321356.8	ENSG00000013441.15	ENSG00000013441	CLK1	0.0346546286020514	4.11195205076999	0.365741423011955	0.714779997578503	0.91815844440944	Transcript	DLPFC
ENST00000346246.9	ENSG00000179361.17	ENSG00000179361	ARID3B	-0.0740282131286341	1.15584402466615	-0.365702951052553	0.714808682318701	0.918179821713987	Transcript	DLPFC
ENST00000529421.5	ENSG00000133112.16	ENSG00000133112	TPT1	-0.203391947983694	-2.5703005011928	-0.365689186423488	0.714818945341316	0.918179821713987	Transcript	DLPFC
ENST00000548896.1	ENSG00000173064.11	ENSG00000173064	HECTD4	-0.0236372235592626	-1.23667279964269	-0.36566303823887	0.714838441789214	0.918187206625697	Transcript	DLPFC
ENST00000407911.2	ENSG00000154473.17	ENSG00000154473	BUB3	-0.106407329450701	-2.46070332397613	-0.365632045283882	0.71486155080689	0.918187206625697	Transcript	DLPFC
ENST00000464060.5	ENSG00000151276.23	ENSG00000151276	MAGI1	0.0095513715930454	2.82369233676977	0.365622268927517	0.714868840324144	0.918187206625697	Transcript	DLPFC
ENST00000485250.5	ENSG00000136243.16	ENSG00000136243	NUPL2	0.0269562809738962	0.685292313796707	0.365611890156486	0.714876579046746	0.918187206625697	Transcript	DLPFC
ENST00000637812.1	ENSG00000125386.15	ENSG00000125386	FAM193A	-0.0113889212709494	3.39476587452993	-0.36560214707224	0.714883843809025	0.918187206625697	Transcript	DLPFC
ENST00000373049.8	ENSG00000147202.17	ENSG00000147202	DIAPH2	-0.0727002691087255	1.15210147707164	-0.365584059369058	0.714897330660894	0.918187206625697	Transcript	DLPFC
ENST00000360787.8	ENSG00000122566.20	ENSG00000122566	HNRNPA2B1	0.015051283666173	4.24047817195334	0.365576771042993	0.714902765128174	0.918187206625697	Transcript	DLPFC
ENST00000333527.5	ENSG00000182698.11	ENSG00000182698	RESP18	-0.0625983890810608	-2.93524752857136	-0.365512929571378	0.714950368502029	0.918233009070074	Transcript	DLPFC
ENST00000468963.1	ENSG00000165689.16	ENSG00000165689	SDCCAG3	0.0364735761108963	-0.885273395766194	0.36549902848216	0.714960733992613	0.918233009070074	Transcript	DLPFC
ENST00000372062.7	ENSG00000160271.14	ENSG00000160271	RALGDS	0.0735231187230009	1.71080873416015	0.365428854131774	0.715013061026863	0.918278230997381	Transcript	DLPFC
ENST00000350033.7	ENSG00000144524.17	ENSG00000144524	COPS7B	0.0413663911531982	1.72120569507197	0.365411996751023	0.715025631300727	0.918278230997381	Transcript	DLPFC
ENST00000612133.4	ENSG00000108852.14	ENSG00000108852	MPP2	-0.0855960583735425	-1.23732299876106	-0.36540693323506	0.71502940709715	0.918278230997381	Transcript	DLPFC
ENST00000517682.6	ENSG00000164919.10	ENSG00000164919	COX6C	0.182026792029159	-1.45631145559424	0.36538004986497	0.715049453785516	0.918289651230777	Transcript	DLPFC
ENST00000620447.1	ENSG00000121741.16	ENSG00000121741	ZMYM2	-0.0478768662469283	-0.119467351484003	-0.365334786905691	0.715083206414941	0.918312489662895	Transcript	DLPFC
ENST00000519533.1	ENSG00000104472.9	ENSG00000104472	CHRAC1	0.0822325467895939	-2.14190470222562	0.365326284927484	0.715089546410155	0.918312489662895	Transcript	DLPFC
ENST00000494297.5	ENSG00000144867.11	ENSG00000144867	SRPRB	0.106042158019179	-1.28517983111313	0.365293429165382	0.715114047408271	0.918329628928555	Transcript	DLPFC
ENST00000473770.5	ENSG00000241878.10	ENSG00000241878	PISD	0.0812991441533165	0.368389256970343	0.365239555342538	0.715154222504163	0.918366895587276	Transcript	DLPFC
ENST00000525684.1	ENSG00000110696.9	ENSG00000110696	C11orf58	0.0199733348299537	2.90217697939421	0.365222159953785	0.71516719486241	0.918369229171867	Transcript	DLPFC
ENST00000595730.5	ENSG00000131408.13	ENSG00000131408	NR1H2	0.0572369035295183	-1.05898289496822	0.365200355726195	0.715183455164801	0.918375784772782	Transcript	DLPFC
ENST00000597244.1	ENSG00000105085.10	ENSG00000105085	MED26	0.0383237575462597	-0.310860233410554	0.365171537350336	0.71520494640297	0.918389057172763	Transcript	DLPFC
ENST00000463137.5	ENSG00000214279.12	ENSG00000214279	SCART1	0.0082390776303005	4.1088942843025	0.365134540266103	0.715232537226662	0.918410161466441	Transcript	DLPFC
ENST00000492097.5	ENSG00000175066.15	ENSG00000175066	GK5	0.0939039791881197	-1.93944149536701	0.365099406079518	0.715258739127843	0.918410855549756	Transcript	DLPFC
ENST00000534699.5	ENSG00000009307.15	ENSG00000009307	CSDE1	-0.0151076676041693	5.60018672626454	-0.365092023576551	0.715264244794463	0.918410855549756	Transcript	DLPFC
ENST00000484237.5	ENSG00000164597.13	ENSG00000164597	COG5	-0.0573639488719409	-2.07933108664587	-0.365088939661888	0.715266544697168	0.918410855549756	Transcript	DLPFC
ENST00000464133.1	ENSG00000107290.13	ENSG00000107290	SETX	0.0173759615359897	0.0023798152412211	0.365024137661855	0.715314872930225	0.918458584854903	Transcript	DLPFC
ENST00000454488.5	ENSG00000223960.6	ENSG00000223960	AC009948.5	0.0446917481030562	-1.42496443951287	0.36498918455467	0.71534094084081	0.918477731040742	Transcript	DLPFC
ENST00000280083.7	ENSG00000150527.16	ENSG00000150527	CTAGE5	-0.044527063429796	1.3643187823554	-0.364954350986978	0.715366919930921	0.91848349486901	Transcript	DLPFC
ENST00000503836.5	ENSG00000156096.12	ENSG00000156096	UGT2B4	0.0611711037320569	-2.07898110832744	0.364935122091474	0.715381261101885	0.91848349486901	Transcript	DLPFC
ENST00000263657.6	ENSG00000115946.7	ENSG00000115946	PNO1	0.0069562390900955	3.28617323854858	0.364923771779872	0.715389726365511	0.91848349486901	Transcript	DLPFC
ENST00000368309.3	ENSG00000160803.7	ENSG00000160803	UBQLN4	0.0093874122902377	5.51864909169132	0.364923329784437	0.715390056014254	0.91848349486901	Transcript	DLPFC
ENST00000293829.8	ENSG00000161958.10	ENSG00000161958	FGF11	0.0274087084746999	2.03681508498759	0.364894843023683	0.715411302103726	0.918496448572974	Transcript	DLPFC
ENST00000493859.1	ENSG00000196498.13	ENSG00000196498	NCOR2	-0.0299876376945912	-1.62471343277531	-0.364867495930743	0.715431698410692	0.918504689996876	Transcript	DLPFC
ENST00000473755.5	ENSG00000154743.17	ENSG00000154743	TSEN2	-0.0094591253868098	2.49261603573464	-0.364856318597481	0.715440034869966	0.918504689996876	Transcript	DLPFC
ENST00000475976.5	ENSG00000203879.11	ENSG00000203879	GDI1	0.0858256885299429	-1.00550777043549	0.364791378390761	0.715488470298321	0.918507120165617	Transcript	DLPFC
ENST00000475923.1	ENSG00000147872.9	ENSG00000147872	PLIN2	-0.0427956365363887	-0.922622038777228	-0.364789832643626	0.715489623202486	0.918507120165617	Transcript	DLPFC
ENST00000354050.8	ENSG00000100979.14	ENSG00000100979	PLTP	-0.0293359755180012	0.648914033588962	-0.364779857427453	0.71549706328906	0.918507120165617	Transcript	DLPFC
ENST00000480550.1	ENSG00000173418.11	ENSG00000173418	NAA20	0.106523801340065	1.68320095443042	0.364733135046243	0.715531911873662	0.918507120165617	Transcript	DLPFC
ENST00000523149.5	ENSG00000012232.8	ENSG00000012232	EXTL3	-0.0993873071764723	-0.18441022766735	-0.364730447598296	0.715533916364888	0.918507120165617	Transcript	DLPFC
ENST00000582155.5	ENSG00000082641.15	ENSG00000082641	NFE2L1	0.104609034578746	-0.280845346398516	0.364730148106442	0.715534139747492	0.918507120165617	Transcript	DLPFC
ENST00000441143.1	ENSG00000123636.17	ENSG00000123636	BAZ2B	-0.113236356414492	-2.89795976133143	-0.364727815633481	0.715535879474727	0.918507120165617	Transcript	DLPFC
ENST00000586146.5	ENSG00000179115.10	ENSG00000179115	FARSA	0.0457141949482066	0.036402438806868	0.364725010809007	0.715537971517889	0.918507120165617	Transcript	DLPFC
ENST00000486930.5	ENSG00000142541.16	ENSG00000142541	RPL13A	-0.0924596176900407	-2.35040905686001	-0.364719155142595	0.715542339108942	0.918507120165617	Transcript	DLPFC
ENST00000514049.5	ENSG00000103599.19	ENSG00000103599	IQCH	0.0622226476986023	-0.11166609111715	0.36465434185036	0.715590682302064	0.918549959942809	Transcript	DLPFC
ENST00000511824.2	ENSG00000197603.13	ENSG00000197603	C5orf42	-0.0264178344251469	1.39231658802233	-0.36464449481727	0.715598027146039	0.918549959942809	Transcript	DLPFC
ENST00000491428.1	ENSG00000067533.5	ENSG00000067533	RRP15	-0.0358093396135861	-0.746638176249734	-0.364609529553264	0.715624107744096	0.918564869074448	Transcript	DLPFC
ENST00000441022.1	ENSG00000143815.14	ENSG00000143815	LBR	0.093504500698487	-3.63452391575143	0.364599006220549	0.715631957165523	0.918564869074448	Transcript	DLPFC
ENST00000511699.1	ENSG00000250608.1	ENSG00000250608	RP11-933H2.4	-0.0320173699759821	-1.16979927559142	-0.364569649122149	0.715653854973271	0.9185786547924	Transcript	DLPFC
ENST00000470551.1	ENSG00000101152.10	ENSG00000101152	DNAJC5	-0.0188497217959895	3.27274930325684	-0.364505147760094	0.715701968129126	0.918626088308048	Transcript	DLPFC
ENST00000367876.8	ENSG00000143157.11	ENSG00000143157	POGK	-0.0090170832596973	5.28291759744593	-0.364484249691876	0.715717556756564	0.918630271377304	Transcript	DLPFC
ENST00000631366.2	ENSG00000242086.8	ENSG00000242086	LINC00969	0.0518842936865824	-0.698485888412486	0.364459030527385	0.715736368805015	0.918630271377304	Transcript	DLPFC
ENST00000500968.3	ENSG00000247746.4	ENSG00000247746	USP51	-0.0106238007014112	2.51427451549221	-0.364455902570659	0.715738702093187	0.918630271377304	Transcript	DLPFC
ENST00000263379.3	ENSG00000104998.3	ENSG00000104998	IL27RA	0.0169118931296233	1.5214264150451	0.364333424574574	0.715830066214044	0.918733211648665	Transcript	DLPFC
ENST00000368385.8	ENSG00000163462.17	ENSG00000163462	TRIM46	0.026237510234921	0.767012903659419	0.364287528908546	0.715864303760846	0.918757316596798	Transcript	DLPFC
ENST00000251642.7	ENSG00000108771.12	ENSG00000108771	DHX58	-0.0401908817397417	0.645227386431366	-0.36427132273892	0.715876393481536	0.918757316596798	Transcript	DLPFC
ENST00000349223.9	ENSG00000072736.18	ENSG00000072736	NFATC3	0.0878427743357549	-0.541902652654681	0.364263368777239	0.715882327122953	0.918757316596798	Transcript	DLPFC
ENST00000343004.9	ENSG00000156504.16	ENSG00000156504	FAM122B	-0.0688187556934966	0.580251575381949	-0.364235915676862	0.715902807219922	0.918769277930981	Transcript	DLPFC
ENST00000479412.2	ENSG00000134250.18	ENSG00000134250	NOTCH2	0.0317250577313172	1.44933584239233	0.364183319664347	0.71594204457978	0.918786112618634	Transcript	DLPFC
ENST00000379123.9	ENSG00000007372.20	ENSG00000007372	PAX6	-0.026658817089134	1.15381382258919	-0.364177852837083	0.715946122952493	0.918786112618634	Transcript	DLPFC
ENST00000578757.5	ENSG00000175061.17	ENSG00000175061	LRRC75A-AS1	-0.0360851806748277	0.538354350836072	-0.364173452937281	0.715949405379895	0.918786112618634	Transcript	DLPFC
ENST00000409216.5	ENSG00000136541.14	ENSG00000136541	ERMN	-0.0921525769460556	-2.31042823815467	-0.36408642097225	0.716014334329954	0.918833512786563	Transcript	DLPFC
ENST00000578981.1	ENSG00000141068.13	ENSG00000141068	KSR1	0.035706904389171	-0.281479713090497	0.364071468140951	0.716025489883058	0.918833512786563	Transcript	DLPFC
ENST00000589373.5	ENSG00000104892.16	ENSG00000104892	KLC3	0.0233911301971591	-1.16587468689676	0.364066152331789	0.716029455754775	0.918833512786563	Transcript	DLPFC
ENST00000611503.4	ENSG00000184349.12	ENSG00000184349	EFNA5	0.0410462577432462	4.29356522804916	0.364064103459554	0.716030984322698	0.918833512786563	Transcript	DLPFC
ENST00000508666.5	ENSG00000145348.16	ENSG00000145348	TBCK	-0.0356979122144093	-0.654867310598285	-0.364026758627261	0.716058845758911	0.918843621527812	Transcript	DLPFC
ENST00000409464.1	ENSG00000180336.17	ENSG00000180336	MEIOC	0.017680252678996	-0.169966832724933	0.364009720065613	0.716071557651835	0.918843621527812	Transcript	DLPFC
ENST00000551643.5	ENSG00000087470.17	ENSG00000087470	DNM1L	0.0256377329793545	-0.754735008203853	0.3640049756894	0.716075097284073	0.918843621527812	Transcript	DLPFC
ENST00000411863.1	ENSG00000178665.14	ENSG00000178665	ZNF713	0.0189434387828192	0.569226536498325	0.36398469461213	0.716090228437147	0.918843621527812	Transcript	DLPFC
ENST00000503183.1	ENSG00000120705.12	ENSG00000120705	ETF1	-0.0430637920562821	-1.29573292183576	-0.363978746204287	0.716094666401617	0.918843621527812	Transcript	DLPFC
ENST00000559057.1	ENSG00000104177.17	ENSG00000104177	MYEF2	0.0326150137772159	-1.49032833945686	0.363947311615315	0.716118119154711	0.918849114932772	Transcript	DLPFC
ENST00000216832.8	ENSG00000100941.8	ENSG00000100941	PNN	0.0082549040245499	5.85752386728747	0.363925034635031	0.716134739751788	0.918849114932772	Transcript	DLPFC
ENST00000409775.7	ENSG00000105928.13	ENSG00000105928	DFNA5	0.028062902544892	0.796346107999568	0.363911925436859	0.716144520435907	0.918849114932772	Transcript	DLPFC
ENST00000360790.9	ENSG00000101773.17	ENSG00000101773	RBBP8	-0.110101021664131	-3.65145316804294	-0.36389165205352	0.716159646362243	0.918849114932772	Transcript	DLPFC
ENST00000409086.7	ENSG00000196950.13	ENSG00000196950	SLC39A10	0.041202388809381	2.0318875746688	0.363883214806489	0.716165941406502	0.918849114932772	Transcript	DLPFC
ENST00000595851.5	ENSG00000083807.9	ENSG00000083807	SLC27A5	-0.0201693482670173	-0.175932235256091	-0.363868383606852	0.716177007036562	0.918849114932772	Transcript	DLPFC
ENST00000390401.2	ENSG00000163389.10	ENSG00000163389	POGLUT1	0.0251573836110662	-1.08369841141571	0.363858618106145	0.716184293156741	0.918849114932772	Transcript	DLPFC
ENST00000495368.1	ENSG00000065665.20	ENSG00000065665	SEC61A2	0.0377331670952519	0.131657364390557	0.363851294881378	0.716189757091836	0.918849114932772	Transcript	DLPFC
ENST00000623895.1	ENSG00000280087.1	ENSG00000280087	CTB-129P6.7	-0.0086288112980024	2.40514287373082	-0.363832758853775	0.7162035870824	0.918849114932772	Transcript	DLPFC
ENST00000531599.1	ENSG00000134910.12	ENSG00000134910	STT3A	-0.0235244398450185	-1.15550347268365	-0.36381255424108	0.716218662134244	0.918849114932772	Transcript	DLPFC
ENST00000486839.5	ENSG00000166448.14	ENSG00000166448	TMEM130	0.0557966675093228	-1.90373629572733	0.36377309078377	0.71624810690248	0.918849114932772	Transcript	DLPFC
ENST00000612966.1	ENSG00000278272.1	ENSG00000278272	HIST1H3C	0.0401928328297483	-2.0069075745825	0.363769627463777	0.716250691000775	0.918849114932772	Transcript	DLPFC
ENST00000487640.5	ENSG00000169764.14	ENSG00000169764	UGP2	0.108589562890462	-3.51721601739688	0.363769148628842	0.716251048275711	0.918849114932772	Transcript	DLPFC
ENST00000544685.2	ENSG00000250988.7	ENSG00000250988	SNHG21	0.0438531551531858	-0.822192883100862	0.363763582684376	0.716255201219656	0.918849114932772	Transcript	DLPFC
ENST00000521652.5	ENSG00000129691.15	ENSG00000129691	ASH2L	0.0943837372032278	-0.0547003553862639	0.36374609574258	0.716268248887442	0.918851535249259	Transcript	DLPFC
ENST00000540235.5	ENSG00000128422.15	ENSG00000128422	KRT17	0.0574421447921773	1.76321939080289	0.363645249241738	0.716343495894199	0.918928948827502	Transcript	DLPFC
ENST00000511810.5	ENSG00000073578.16	ENSG00000073578	SDHA	-0.0099857689137694	2.74691417511609	-0.363630273696851	0.716354670190876	0.918928948827502	Transcript	DLPFC
ENST00000409050.1	ENSG00000144285.16	ENSG00000144285	SCN1A	0.0317146164745591	4.4972526455812	0.363620342520637	0.716362080566524	0.918928948827502	Transcript	DLPFC
ENST00000532462.5	ENSG00000100504.16	ENSG00000100504	PYGL	-0.103128010773441	-3.9976474650996	-0.363573457809139	0.716397065035091	0.918942925212012	Transcript	DLPFC
ENST00000524033.5	ENSG00000164808.16	ENSG00000164808	SPIDR	0.0231773432045257	0.741884368838192	0.363533389757661	0.716426963517038	0.918942925212012	Transcript	DLPFC
ENST00000359707.8	ENSG00000138757.14	ENSG00000138757	G3BP2	0.030638090194714	2.47611081993268	0.36353215226312	0.716427886933209	0.918942925212012	Transcript	DLPFC
ENST00000502574.1	ENSG00000249240.2	ENSG00000249240	AC069368.3	0.045798312601978	-1.54387570430378	0.363529017336107	0.716430226211897	0.918942925212012	Transcript	DLPFC
ENST00000590866.2	ENSG00000160953.15	ENSG00000160953	MUM1	-0.0152505870959421	1.12449986822364	-0.363521679925166	0.716435701389379	0.918942925212012	Transcript	DLPFC
ENST00000357635.9	ENSG00000178761.14	ENSG00000178761	FAM219B	0.0752236546731226	1.63039487789116	0.363515988051083	0.716439948677019	0.918942925212012	Transcript	DLPFC
ENST00000514729.1	ENSG00000248932.5	ENSG00000248932	RP11-319G6.1	-0.0260872263560001	-0.68932868531985	-0.363498372606706	0.716453093412097	0.91894546819147	Transcript	DLPFC
ENST00000491153.1	ENSG00000117139.16	ENSG00000117139	KDM5B	0.0345848579101233	-1.81995657695597	0.363429906353989	0.716504184082831	0.918952724099777	Transcript	DLPFC
ENST00000560809.5	ENSG00000128833.12	ENSG00000128833	MYO5C	-0.0285657476275644	1.54471472550316	-0.363426213193172	0.716506940017854	0.918952724099777	Transcript	DLPFC
ENST00000304222.2	ENSG00000170425.3	ENSG00000170425	ADORA2B	0.0310386466486794	1.41786854462741	0.363423938860823	0.716508637187107	0.918952724099777	Transcript	DLPFC
ENST00000604716.1	ENSG00000270605.1	ENSG00000270605	RP5-1092A3.4	0.0112425420903798	2.15868419010315	0.363419959745496	0.716511606515616	0.918952724099777	Transcript	DLPFC
ENST00000470826.5	ENSG00000077782.19	ENSG00000077782	FGFR1	0.0192650872029533	1.02106309341693	0.363415999726569	0.716514561598125	0.918952724099777	Transcript	DLPFC
ENST00000459821.1	ENSG00000100425.18	ENSG00000100425	BRD1	-0.026845738598323	-0.972354711040533	-0.363345449772818	0.716567208761597	0.919005929020999	Transcript	DLPFC
ENST00000602082.5	ENSG00000105402.7	ENSG00000105402	NAPA	-0.0986658803288542	-2.85112955523642	-0.363306669841614	0.716596148455011	0.919017666864463	Transcript	DLPFC
ENST00000585230.1	ENSG00000109111.14	ENSG00000109111	SUPT6H	0.017619234825018	-0.381156871098778	0.363303268119029	0.71659868702488	0.919017666864463	Transcript	DLPFC
ENST00000357464.4	ENSG00000121274.12	ENSG00000121274	PAPD5	0.0235103206941096	1.69153034025678	0.36327725574265	0.716618099127713	0.919027484971949	Transcript	DLPFC
ENST00000398015.7	ENSG00000154928.16	ENSG00000154928	EPHB1	0.0145586555731603	3.98312836664762	0.363258639685452	0.716631991735914	0.919027484971949	Transcript	DLPFC
ENST00000377493.9	ENSG00000116288.12	ENSG00000116288	PARK7	-0.117788871324229	-0.117286907853745	-0.363248133748712	0.716639832044703	0.919027484971949	Transcript	DLPFC
ENST00000332843.2	ENSG00000184374.2	ENSG00000184374	COLEC10	0.0255046738720673	-1.3916012341921	0.363217633762897	0.716662593564986	0.919031620806946	Transcript	DLPFC
ENST00000302165.4	ENSG00000170604.4	ENSG00000170604	IRF2BP1	-0.0113174651498753	3.25504573014634	-0.363200906210012	0.716675077105483	0.919031620806946	Transcript	DLPFC
ENST00000430121.2	ENSG00000144649.8	ENSG00000144649	FAM198A	-0.0183104975544816	2.31371562867423	-0.363189439486192	0.716683634606207	0.919031620806946	Transcript	DLPFC
ENST00000290730.11	ENSG00000099958.14	ENSG00000099958	DERL3	-0.0742876686733802	-1.87190756305995	-0.363138301515001	0.716721798795011	0.919031620806946	Transcript	DLPFC
ENST00000395831.7	ENSG00000122678.15	ENSG00000122678	POLM	0.0794952702235086	-2.70317666114415	0.363134181363956	0.716724873688292	0.919031620806946	Transcript	DLPFC
ENST00000451737.1	ENSG00000234026.1	ENSG00000234026	RP11-310E22.4	-0.0317808737980298	-0.739974861920072	-0.363125736493525	0.71673117615984	0.919031620806946	Transcript	DLPFC
ENST00000483641.5	ENSG00000169507.9	ENSG00000169507	SLC38A11	-0.0365330417409317	-1.19370839358844	-0.363114477736349	0.716739578686775	0.919031620806946	Transcript	DLPFC
ENST00000471703.5	ENSG00000242866.9	ENSG00000242866	STRC	0.103943692952343	-3.28425533955385	0.363106075591983	0.716745849316461	0.919031620806946	Transcript	DLPFC
ENST00000635142.1	ENSG00000169118.17	ENSG00000169118	CSNK1G1	0.0459481322252474	1.85834540784987	0.363103532426647	0.716747747317629	0.919031620806946	Transcript	DLPFC
ENST00000469165.6	ENSG00000182185.18	ENSG00000182185	RAD51B	0.0415399619368463	-2.00504110890862	0.363080497156928	0.716764938953482	0.919031620806946	Transcript	DLPFC
ENST00000282369.7	ENSG00000152503.9	ENSG00000152503	TRIM36	0.0779263572056117	3.17144917159343	0.363079273579076	0.716765852135659	0.919031620806946	Transcript	DLPFC
ENST00000393842.5	ENSG00000067842.17	ENSG00000067842	ATP2B3	0.0291298992481548	1.46702695560244	0.363039781542942	0.716795326100618	0.919034679034262	Transcript	DLPFC
ENST00000355650.4	ENSG00000256771.2	ENSG00000256771	ZNF253	-0.0197791103616664	2.20810968839582	-0.363029625305484	0.716802906041305	0.919034679034262	Transcript	DLPFC
ENST00000261169.10	ENSG00000048540.14	ENSG00000048540	LMO3	-0.0343386560268011	4.62704748063818	-0.363016066007443	0.716813025843925	0.919034679034262	Transcript	DLPFC
ENST00000522770.1	ENSG00000133739.15	ENSG00000133739	LRRCC1	-0.0441583101663293	-0.156817562986066	-0.363011361428288	0.716816537055975	0.919034679034262	Transcript	DLPFC
ENST00000635992.1	ENSG00000283563.1	ENSG00000283563	RP11-9J18.1	-0.0101868564603154	1.98673337925341	-0.363001290497754	0.716824053406866	0.919034679034262	Transcript	DLPFC
ENST00000558989.1	ENSG00000104133.14	ENSG00000104133	SPG11	-0.0100148237718132	2.51731929840742	-0.362924570889109	0.716881313319713	0.919093778329835	Transcript	DLPFC
ENST00000537569.1	ENSG00000135090.13	ENSG00000135090	TAOK3	-0.0177310186453055	0.673736834835912	-0.362891939573822	0.716905668285448	0.919102605552663	Transcript	DLPFC
ENST00000525317.5	ENSG00000110172.11	ENSG00000110172	CHORDC1	0.0280531309467029	1.38013891081129	0.362885430429255	0.716910526536493	0.919102605552663	Transcript	DLPFC
ENST00000305321.4	ENSG00000169627.7	ENSG00000169627	BOLA2B	0.0297662980675873	-0.0969498225068867	0.362810166959819	0.716966702008343	0.919155040106108	Transcript	DLPFC
ENST00000348161.8	ENSG00000141198.13	ENSG00000141198	TOM1L1	0.102911890667579	-3.72358754800269	0.362799862380771	0.716974393304041	0.919155040106108	Transcript	DLPFC
ENST00000498048.1	ENSG00000121440.14	ENSG00000121440	PDZRN3	0.0293882431547662	-0.324731834393697	0.362781223364071	0.716988305463173	0.919155040106108	Transcript	DLPFC
ENST00000537971.5	ENSG00000011105.11	ENSG00000011105	TSPAN9	0.0647491259190996	2.06631623111837	0.362770800902781	0.716996084827751	0.919155040106108	Transcript	DLPFC
ENST00000510976.1	ENSG00000164038.14	ENSG00000164038	SLC9B2	0.0276733968113147	-1.35694743383071	0.362718204491825	0.717035343437928	0.919167832927723	Transcript	DLPFC
ENST00000352580.7	ENSG00000153563.15	ENSG00000153563	CD8A	0.102486176025199	-1.6408081116379	0.362714390270194	0.717038190449221	0.919167832927723	Transcript	DLPFC
ENST00000541569.5	ENSG00000120860.10	ENSG00000120860	CCDC53	-0.073826537918645	-0.0758753702557319	-0.362701867099263	0.717047538022178	0.919167832927723	Transcript	DLPFC
ENST00000534258.1	ENSG00000183889.12	ENSG00000183889	AC138969.4	0.0174765090256524	1.70928371581096	0.362697599639473	0.717050723358681	0.919167832927723	Transcript	DLPFC
ENST00000487346.1	ENSG00000134324.11	ENSG00000134324	LPIN1	0.028772685019852	-1.6714730740287	0.362647836856824	0.717087867883247	0.919189451436526	Transcript	DLPFC
ENST00000216271.9	ENSG00000100429.17	ENSG00000100429	HDAC10	-0.122162876481081	-3.45916784928166	-0.362645089858833	0.717089918349537	0.919189451436526	Transcript	DLPFC
ENST00000447116.6	ENSG00000177873.12	ENSG00000177873	ZNF619	0.0868178417819708	1.18806469324305	0.362570582021102	0.717145534682509	0.919246429598251	Transcript	DLPFC
ENST00000466825.1	ENSG00000141027.20	ENSG00000141027	NCOR1	0.0109069276873305	2.02269975173587	0.362503693245205	0.717195465054174	0.919251445564921	Transcript	DLPFC
ENST00000526950.1	ENSG00000198431.15	ENSG00000198431	TXNRD1	0.125468942738513	-3.12052997783425	0.362499783221208	0.717198383801908	0.919251445564921	Transcript	DLPFC
ENST00000497000.1	ENSG00000010282.14	ENSG00000010282	HHATL	0.0386147031803381	-1.21977664260868	0.362479876730428	0.717213243627915	0.919251445564921	Transcript	DLPFC
ENST00000382192.7	ENSG00000122386.10	ENSG00000122386	ZNF205	-0.044040366620791	0.229408488462382	-0.362474007943911	0.717217624588673	0.919251445564921	Transcript	DLPFC
ENST00000495372.1	ENSG00000115694.14	ENSG00000115694	STK25	-0.0421954345118989	-1.78397785364439	-0.362438905178435	0.717243828469552	0.919251445564921	Transcript	DLPFC
ENST00000474371.1	ENSG00000084623.11	ENSG00000084623	EIF3I	0.0276019807695952	-0.53377245173101	0.362437136940813	0.717245148450977	0.919251445564921	Transcript	DLPFC
ENST00000497015.5	ENSG00000116350.16	ENSG00000116350	SRSF4	-0.056861969428116	-0.990900118966707	-0.362431890025287	0.71724906525479	0.919251445564921	Transcript	DLPFC
ENST00000373079.3	ENSG00000186310.9	ENSG00000186310	NAP1L3	-0.0154621432693974	7.43137660192261	-0.362430558847195	0.717250058975697	0.919251445564921	Transcript	DLPFC
ENST00000560198.1	ENSG00000236914.3	ENSG00000236914	RP11-1008C21.2	-0.0270942342460611	-1.01377940281538	-0.362422535135392	0.717256048665409	0.919251445564921	Transcript	DLPFC
ENST00000621470.4	ENSG00000115204.14	ENSG00000115204	MPV17	-0.0976862907508123	-2.0420235093675	-0.362415759841812	0.71726110642625	0.919251445564921	Transcript	DLPFC
ENST00000570036.5	ENSG00000140950.15	ENSG00000140950	TLDC1	0.0482801075579571	-1.4986559442167	0.362365520391043	0.717298610595691	0.919252374803458	Transcript	DLPFC
ENST00000472908.1	ENSG00000139631.18	ENSG00000139631	CSAD	-0.0287936156136539	-1.63667269199249	-0.362362647387694	0.717300755337369	0.919252374803458	Transcript	DLPFC
ENST00000635998.1	ENSG00000104763.18	ENSG00000104763	ASAH1	0.165137930893419	-1.92903944325072	0.36235382471713	0.717307341612136	0.919252374803458	Transcript	DLPFC
ENST00000368319.3	ENSG00000132680.10	ENSG00000132680	KIAA0907	-0.0736021981333279	-0.604610407235018	-0.362346984456953	0.717312447998104	0.919252374803458	Transcript	DLPFC
ENST00000478123.5	ENSG00000115233.11	ENSG00000115233	PSMD14	0.0277314418432634	-0.740643444711545	0.362340001641368	0.717317660817517	0.919252374803458	Transcript	DLPFC
ENST00000462214.5	ENSG00000197381.15	ENSG00000197381	ADARB1	0.0439809659851268	-2.10209209810959	0.362305469878603	0.717343439702602	0.919265929793043	Transcript	DLPFC
ENST00000376936.8	ENSG00000171824.13	ENSG00000171824	EXOSC10	-0.024734157254007	4.90142658698302	-0.362279637267588	0.717362724649498	0.919265929793043	Transcript	DLPFC
ENST00000313777.8	ENSG00000010361.13	ENSG00000010361	FUZ	-0.144337690516504	-3.62709736357253	-0.362268662888437	0.717370917461816	0.919265929793043	Transcript	DLPFC
ENST00000478288.5	ENSG00000161204.11	ENSG00000161204	ABCF3	-0.0473467134327445	-0.32738249924368	-0.362260756763833	0.717376819719814	0.919265929793043	Transcript	DLPFC
ENST00000551694.5	ENSG00000134285.10	ENSG00000134285	FKBP11	-0.117566459286936	-3.50791866960494	-0.362251047252505	0.717384068305825	0.919265929793043	Transcript	DLPFC
ENST00000528080.5	ENSG00000166471.10	ENSG00000166471	TMEM41B	-0.0151496184404465	4.4046790115973	-0.36221613544065	0.717410131751532	0.919271725334374	Transcript	DLPFC
ENST00000427375.1	ENSG00000105221.16	ENSG00000105221	AKT2	-0.0359892514998371	-1.97398704509217	-0.362215075198259	0.717410923281648	0.919271725334374	Transcript	DLPFC
ENST00000506041.2	ENSG00000250156.3	ENSG00000250156	CTC-498M16.2	0.0336097025741364	-1.38159847211231	0.362166383595364	0.717447274608969	0.919297561238034	Transcript	DLPFC
ENST00000431620.6	ENSG00000146426.17	ENSG00000146426	TIAM2	-0.0176425013567985	-0.504749609597545	-0.362155057335251	0.717455730462756	0.919297561238034	Transcript	DLPFC
ENST00000469179.1	ENSG00000135063.17	ENSG00000135063	FAM189A2	-0.0271066850299277	0.382456164216303	-0.362138460766332	0.717468121037411	0.919297561238034	Transcript	DLPFC
ENST00000373006.5	ENSG00000164663.14	ENSG00000164663	USP49	0.0127974828167022	0.860132729757296	0.362119270409045	0.717482448161313	0.919297561238034	Transcript	DLPFC
ENST00000543766.2	ENSG00000048707.13	ENSG00000048707	VPS13D	0.0370004947424083	-0.572180657027564	0.362113283318855	0.717486918019467	0.919297561238034	Transcript	DLPFC
ENST00000463376.6	ENSG00000184887.13	ENSG00000184887	BTBD6	0.0722387562527435	0.409885906118905	0.362065857586328	0.717522325595696	0.919328620330198	Transcript	DLPFC
ENST00000463308.1	ENSG00000189043.9	ENSG00000189043	NDUFA4	-0.031785505040359	-1.47789656603394	-0.361972542584297	0.717591995419701	0.919402286950196	Transcript	DLPFC
ENST00000500914.6	ENSG00000245213.6	ENSG00000245213	RP11-10K16.1	-0.0345017867599085	-1.50257362318951	-0.361949858265049	0.717608932093977	0.919402286950196	Transcript	DLPFC
ENST00000563108.5	ENSG00000166971.16	ENSG00000166971	AKTIP	-0.0246649182247152	0.286935910225768	-0.36194397546195	0.717613324363158	0.919402286950196	Transcript	DLPFC
ENST00000413716.6	ENSG00000115355.15	ENSG00000115355	CCDC88A	0.0521737430791609	2.32127698871907	0.361921884858736	0.717629817923534	0.91940856849059	Transcript	DLPFC
ENST00000612135.1	ENSG00000274265.4	ENSG00000274265	CH17-189H20.1	-0.025002785046023	-0.083555542069547	-0.361907493873759	0.71764056277048	0.91940856849059	Transcript	DLPFC
ENST00000624023.1	ENSG00000280175.1	ENSG00000280175	AL354828.2	0.0130189707967735	1.26641863530278	0.361870070260177	0.71766850490094	0.919430058713367	Transcript	DLPFC
ENST00000342922.8	ENSG00000110514.19	ENSG00000110514	MADD	0.0524800966072175	0.660098698844203	0.361742857702882	0.717763490277143	0.919497981651389	Transcript	DLPFC
ENST00000606789.1	ENSG00000081320.10	ENSG00000081320	STK17B	-0.0313758207215929	-1.88546247414081	-0.36172718643977	0.717775191790133	0.919497981651389	Transcript	DLPFC
ENST00000493450.1	ENSG00000101452.14	ENSG00000101452	DHX35	-0.0106918848983635	1.47767598458677	-0.361725627473872	0.717776355851803	0.919497981651389	Transcript	DLPFC
ENST00000428830.6	ENSG00000149554.12	ENSG00000149554	CHEK1	-0.0899595380269013	-1.90228439638564	-0.36170054706942	0.717795083187997	0.919497981651389	Transcript	DLPFC
ENST00000575201.2	ENSG00000091622.15	ENSG00000091622	PITPNM3	0.0345049095773972	-1.92612204316622	0.361692820588467	0.717800852523469	0.919497981651389	Transcript	DLPFC
ENST00000535432.2	ENSG00000112242.14	ENSG00000112242	E2F3	0.0325777846529449	3.25092648573774	0.361685802299867	0.717806093068274	0.919497981651389	Transcript	DLPFC
ENST00000590367.5	ENSG00000108883.12	ENSG00000108883	EFTUD2	-0.0175945924825634	1.54002061817478	-0.361682943468434	0.717808227756927	0.919497981651389	Transcript	DLPFC
ENST00000502916.5	ENSG00000152495.10	ENSG00000152495	CAMK4	-0.0901589026424875	-2.84711933861934	-0.361679400221605	0.717810873501441	0.919497981651389	Transcript	DLPFC
ENST00000408749.1	ENSG00000221676.1	ENSG00000221676	RNU6ATAC	0.0259349068529891	0.341958651740082	0.361660372809636	0.717825081339408	0.919501874458214	Transcript	DLPFC
ENST00000548938.5	ENSG00000061273.17	ENSG00000061273	HDAC7	0.134648900478897	-1.98652316483518	0.361640314297546	0.717840059209724	0.919501914844922	Transcript	DLPFC
ENST00000457954.5	ENSG00000115947.13	ENSG00000115947	ORC4	0.0833769016191032	-1.82120746887861	0.361630415641028	0.717847450665187	0.919501914844922	Transcript	DLPFC
ENST00000544786.1	ENSG00000100030.14	ENSG00000100030	MAPK1	0.0253522976065826	4.4588532669534	0.361598655007804	0.717871166921856	0.919506104898928	Transcript	DLPFC
ENST00000370763.5	ENSG00000162616.8	ENSG00000162616	DNAJB4	0.0173693605184726	5.66704050154871	0.36154318943753	0.717912584751535	0.919506104898928	Transcript	DLPFC
ENST00000562408.1	ENSG00000169180.11	ENSG00000169180	XPO6	-0.0231669081303018	-0.405272543368048	-0.361532771732521	0.717920364061862	0.919506104898928	Transcript	DLPFC
ENST00000358544.6	ENSG00000132549.18	ENSG00000132549	VPS13B	0.0100236721324897	6.09827849283233	0.361532450804994	0.717920603711543	0.919506104898928	Transcript	DLPFC
ENST00000558561.1	ENSG00000104133.14	ENSG00000104133	SPG11	-0.0190478549802463	-0.515191177885484	-0.361525043606142	0.717926134976951	0.919506104898928	Transcript	DLPFC
ENST00000423323.2	ENSG00000236088.9	ENSG00000236088	COX10-AS1	0.0134902520618641	0.734273976770973	0.361499988555172	0.717944844742242	0.919506104898928	Transcript	DLPFC
ENST00000447699.6	ENSG00000196305.17	ENSG00000196305	IARS	-0.0198577192721639	4.76055095585241	-0.361499568292118	0.717945158573549	0.919506104898928	Transcript	DLPFC
ENST00000494928.1	ENSG00000172943.19	ENSG00000172943	PHF8	0.0383189729280687	-1.73362845321857	0.36148463794461	0.717956307837002	0.919506104898928	Transcript	DLPFC
ENST00000553775.1	ENSG00000254718.6	ENSG00000254718	CTD-2184C24.2	0.101162833606386	-4.36368640293339	0.361474574866078	0.717963822492756	0.919506104898928	Transcript	DLPFC
ENST00000592814.5	ENSG00000104907.12	ENSG00000104907	TRMT1	-0.104471007246995	-3.97769520814837	-0.361465733182602	0.717970425088073	0.919506104898928	Transcript	DLPFC
ENST00000424085.6	ENSG00000134644.15	ENSG00000134644	PUM1	-0.0492078441543415	0.296639690083144	-0.361461508044892	0.717973580249709	0.919506104898928	Transcript	DLPFC
ENST00000368053.8	ENSG00000112282.17	ENSG00000112282	MED23	0.0103123160007379	3.31719574051059	0.361434194147682	0.717993977277919	0.919517923081315	Transcript	DLPFC
ENST00000521707.1	ENSG00000047249.16	ENSG00000047249	ATP6V1H	-0.0236324831156342	-0.453941251073051	-0.361361881092587	0.718047979020498	0.919554117424424	Transcript	DLPFC
ENST00000541643.7	ENSG00000143190.21	ENSG00000143190	POU2F1	-0.155162676247065	-3.72546387185658	-0.361342331494972	0.718062578457678	0.919554117424424	Transcript	DLPFC
ENST00000586995.5	ENSG00000154265.15	ENSG00000154265	ABCA5	-0.0251173663559912	3.43259804564836	-0.361319972093313	0.718079276354186	0.919554117424424	Transcript	DLPFC
ENST00000618014.1	ENSG00000145386.9	ENSG00000145386	CCNA2	-0.144897830650607	-1.96984329573864	-0.361290173454132	0.718101530048672	0.919554117424424	Transcript	DLPFC
ENST00000496814.1	ENSG00000106049.8	ENSG00000106049	HIBADH	-0.0275530490211164	-1.44162802883947	-0.361281663103934	0.718107885642497	0.919554117424424	Transcript	DLPFC
ENST00000479552.1	ENSG00000115419.12	ENSG00000115419	GLS	0.0114813771689638	3.76336666042881	0.361270300675248	0.718116371220623	0.919554117424424	Transcript	DLPFC
ENST00000472558.6	ENSG00000010295.19	ENSG00000010295	IFFO1	-0.0270283532504883	1.00407602343297	-0.361250231331646	0.718131359297302	0.919554117424424	Transcript	DLPFC
ENST00000477452.1	ENSG00000172766.18	ENSG00000172766	NAA16	0.041316387537945	-1.75982057207277	0.361246984121938	0.718133784370814	0.919554117424424	Transcript	DLPFC
ENST00000239938.4	ENSG00000120738.7	ENSG00000120738	EGR1	0.0338159689000095	4.51788501069944	0.361243656717559	0.71813626933808	0.919554117424424	Transcript	DLPFC
ENST00000577157.1	ENSG00000205629.11	ENSG00000205629	LCMT1	-0.0230531718893561	-0.0879677981293155	-0.361239435357053	0.718139421932661	0.919554117424424	Transcript	DLPFC
ENST00000570101.5	ENSG00000103042.8	ENSG00000103042	SLC38A7	-0.0414659301750662	1.83883641168982	-0.361231109813314	0.718145639625671	0.919554117424424	Transcript	DLPFC
ENST00000519977.5	ENSG00000184428.12	ENSG00000184428	TOP1MT	0.0264200789554106	-1.10102738860505	0.361216870934229	0.71815627356664	0.919554117424424	Transcript	DLPFC
ENST00000547936.1	ENSG00000166783.20	ENSG00000166783	KIAA0430	0.0420374362011061	-2.05542028593892	0.361199713484134	0.718169087240214	0.919556222611087	Transcript	DLPFC
ENST00000479481.5	ENSG00000052749.13	ENSG00000052749	RRP12	-0.0272175014412407	0.72381346764215	-0.361156269521131	0.718201532788084	0.919570226129603	Transcript	DLPFC
ENST00000506290.1	ENSG00000145715.14	ENSG00000145715	RASA1	-0.108524000963555	-3.17980759129967	-0.361151859282525	0.718204826544859	0.919570226129603	Transcript	DLPFC
ENST00000382011.9	ENSG00000100297.15	ENSG00000100297	MCM5	-0.0963636273393176	-0.607914527930314	-0.361140201498053	0.718213533107407	0.919570226129603	Transcript	DLPFC
ENST00000528227.5	ENSG00000110171.18	ENSG00000110171	TRIM3	0.11592807258641	-3.6458410544081	0.361094346643271	0.718247779950672	0.919593498385326	Transcript	DLPFC
ENST00000440479.1	ENSG00000228141.7	ENSG00000228141	AC105339.1	-0.0155764012281397	0.209184826508896	-0.361085952104789	0.718254049499839	0.919593498385326	Transcript	DLPFC
ENST00000280904.10	ENSG00000134755.14	ENSG00000134755	DSC2	0.0119136949914281	1.96792473796963	0.361040887853356	0.718287706534621	0.919622288476055	Transcript	DLPFC
ENST00000564620.5	ENSG00000141101.12	ENSG00000141101	NOB1	0.0893814813756338	-2.38938510373808	0.361015120631591	0.718306951487519	0.919632626199194	Transcript	DLPFC
ENST00000476717.1	ENSG00000135766.8	ENSG00000135766	EGLN1	-0.0108321136534741	2.55316221077046	-0.360938358845023	0.71836428418671	0.919671079660177	Transcript	DLPFC
ENST00000359858.8	ENSG00000197056.9	ENSG00000197056	ZMYM1	-0.0631941453683162	1.84040391621449	-0.360931041359101	0.718369749635342	0.919671079660177	Transcript	DLPFC
ENST00000371649.5	ENSG00000107223.12	ENSG00000107223	EDF1	-0.0177801672226729	1.07720802835612	-0.360930037274844	0.718370499589527	0.919671079660177	Transcript	DLPFC
ENST00000495711.2	ENSG00000203791.14	ENSG00000203791	METTL10	-0.0206463810397575	-0.623415389014996	-0.360881146299123	0.718407016766802	0.919703527855951	Transcript	DLPFC
ENST00000623816.1	ENSG00000280163.1	ENSG00000280163	CTC-277H1.6	0.0095291090775543	2.54318972553629	0.360857890667771	0.718424386865958	0.919711463364594	Transcript	DLPFC
ENST00000559115.5	ENSG00000100897.17	ENSG00000100897	DCAF11	0.10220070707684	0.550149903349174	0.360831806130873	0.718443870105485	0.919716650019217	Transcript	DLPFC
ENST00000479369.6	ENSG00000178104.19	ENSG00000178104	PDE4DIP	-0.0120608974637116	2.57808478658448	-0.360822553230758	0.71845078138868	0.919716650019217	Transcript	DLPFC
ENST00000479697.5	ENSG00000075826.16	ENSG00000075826	SEC31B	0.133223154943539	-3.30010059925297	0.360777160104472	0.71848468728278	0.919744047190844	Transcript	DLPFC
ENST00000476339.1	ENSG00000131504.15	ENSG00000131504	DIAPH1	0.0318851947839268	0.404092072732393	0.36076398713722	0.718494526789325	0.919744047190844	Transcript	DLPFC
ENST00000320451.6	ENSG00000197961.11	ENSG00000197961	ZNF121	0.0090043371986945	2.95514385566871	0.360720658625058	0.718526891216161	0.919766116915355	Transcript	DLPFC
ENST00000477775.5	ENSG00000146776.14	ENSG00000146776	ATXN7L1	-0.030302615858849	0.182690664586677	-0.360710992226533	0.718534111645159	0.919766116915355	Transcript	DLPFC
ENST00000619127.1	ENSG00000277900.1	ENSG00000277900	Metazoa_SRP	0.0133801412411813	0.742077367029038	0.360669783050871	0.718564893602174	0.919791218290724	Transcript	DLPFC
ENST00000320623.9	ENSG00000181019.12	ENSG00000181019	NQO1	-0.0826684575275309	1.53855563149193	-0.360643427949916	0.718584580273435	0.919798754517786	Transcript	DLPFC
ENST00000556600.1	ENSG00000133961.19	ENSG00000133961	NUMB	-0.0257624855836128	-1.55246692764764	-0.360631987479101	0.718593126107777	0.919798754517786	Transcript	DLPFC
ENST00000475975.5	ENSG00000187860.10	ENSG00000187860	CCDC157	0.0096063761707296	2.58481922621585	0.360614900610787	0.718605889769466	0.919800791166698	Transcript	DLPFC
ENST00000474880.5	ENSG00000130429.12	ENSG00000130429	ARPC1B	-0.030553037072358	-1.54896457133348	-0.360586913225603	0.718626796141536	0.919803558834134	Transcript	DLPFC
ENST00000590088.5	ENSG00000167384.10	ENSG00000167384	ZNF180	0.109079682194989	-0.0311904967039397	0.360581900432727	0.718630540683494	0.919803558834134	Transcript	DLPFC
ENST00000462619.5	ENSG00000239697.10	ENSG00000239697	TNFSF12	0.049526317091643	-0.46185313737977	0.360567135973155	0.718641569732034	0.919803558834134	Transcript	DLPFC
ENST00000469073.1	ENSG00000075711.20	ENSG00000075711	DLG1	-0.0218021221541069	-0.456396053424711	-0.360544841814737	0.718658223575748	0.919810574325212	Transcript	DLPFC
ENST00000433993.5	ENSG00000198453.12	ENSG00000198453	ZNF568	0.081287302330259	-1.98286106383666	0.360528249496318	0.718670618204626	0.919812138314349	Transcript	DLPFC
ENST00000573635.1	ENSG00000103226.17	ENSG00000103226	NOMO3	-0.0140257972650435	1.82079262111927	-0.36047180900891	0.718712780373287	0.91984491011032	Transcript	DLPFC
ENST00000583253.1	ENSG00000266783.1	ENSG00000266783	RP11-715F3.2	0.0142400190267585	0.0565189143691031	0.360463141073491	0.718719255569931	0.91984491011032	Transcript	DLPFC
ENST00000589433.1	ENSG00000243193.4	ENSG00000243193	CTA-360L10.1	-0.019082923899399	-0.671508840294618	-0.360449102586759	0.718729742765636	0.91984491011032	Transcript	DLPFC
ENST00000460577.5	ENSG00000091140.12	ENSG00000091140	DLD	0.0178536917785953	0.330271105241726	0.360418678659475	0.718752470588707	0.919859697894485	Transcript	DLPFC
ENST00000467117.5	ENSG00000128609.14	ENSG00000128609	NDUFA5	0.0174210711185336	0.764156270202132	0.360372963557511	0.7187866219667	0.919889104861765	Transcript	DLPFC
ENST00000392720.6	ENSG00000196704.11	ENSG00000196704	AMZ2	0.0297642176084396	4.47985098585398	0.360325087728051	0.718822388116619	0.919920577436296	Transcript	DLPFC
ENST00000489093.1	ENSG00000028310.17	ENSG00000028310	BRD9	-0.0546558869862831	-1.49521725477748	-0.360267988471122	0.718865045535338	0.919947649162891	Transcript	DLPFC
ENST00000356098.9	ENSG00000100299.17	ENSG00000100299	ARSA	-0.0666339784352799	0.397133456079981	-0.360218142000957	0.718902285298679	0.919947649162891	Transcript	DLPFC
ENST00000504979.1	ENSG00000004399.12	ENSG00000004399	PLXND1	-0.0321487552333369	-1.67074926601478	-0.360214202811644	0.718905228253355	0.919947649162891	Transcript	DLPFC
ENST00000266880.11	ENSG00000072609.17	ENSG00000072609	CHFR	-0.0107311503954438	3.18874004760445	-0.360207259025357	0.718910415942206	0.919947649162891	Transcript	DLPFC
ENST00000539211.6	ENSG00000198440.9	ENSG00000198440	ZNF583	-0.0261750271609746	-0.928060752018295	-0.360202983499916	0.718913610185184	0.919947649162891	Transcript	DLPFC
ENST00000528048.5	ENSG00000204370.8	ENSG00000204370	SDHD	-0.0702066269721382	-1.70318208995636	-0.360200763485918	0.718915268758508	0.919947649162891	Transcript	DLPFC
ENST00000607222.1	ENSG00000272106.1	ENSG00000272106	RP11-345P4.9	-0.0100309132612283	3.44722980907044	-0.360192072180701	0.718921762048817	0.919947649162891	Transcript	DLPFC
ENST00000394185.6	ENSG00000080822.16	ENSG00000080822	CLDND1	-0.0410955818034127	4.16658708346921	-0.360156589580429	0.718948271376959	0.919967271871226	Transcript	DLPFC
ENST00000599631.5	ENSG00000197619.13	ENSG00000197619	ZNF615	-0.0839681686548744	-2.66803967100236	-0.360138408580726	0.718961854675608	0.919970354060194	Transcript	DLPFC
ENST00000318308.10	ENSG00000100722.18	ENSG00000100722	ZC3H14	-0.065604462924872	-0.778265790618435	-0.360101272177334	0.718989600118842	0.919978548757607	Transcript	DLPFC
ENST00000471789.1	ENSG00000095261.13	ENSG00000095261	PSMD5	-0.0381178988532674	-1.19888537540644	-0.360099922831347	0.718990608252617	0.919978548757607	Transcript	DLPFC
ENST00000449777.5	ENSG00000152683.14	ENSG00000152683	SLC30A6	-0.0362238477783234	0.290953850168357	-0.36008198959069	0.719004006720253	0.919981394132266	Transcript	DLPFC
ENST00000368924.7	ENSG00000203797.9	ENSG00000203797	DDO	-0.0480002568728033	0.434003877570008	-0.360049290655921	0.719028437308753	0.919995782563654	Transcript	DLPFC
ENST00000463468.5	ENSG00000108021.19	ENSG00000108021	FAM208B	-0.0156592000865967	0.937414525154051	-0.360010772003456	0.719057216394361	0.919995782563654	Transcript	DLPFC
ENST00000553479.1	ENSG00000087302.8	ENSG00000087302	C14orf166	-0.014685798605934	2.30068769461817	-0.360007832383004	0.71905941273863	0.919995782563654	Transcript	DLPFC
ENST00000532476.1	ENSG00000137509.10	ENSG00000137509	PRCP	0.026136378347845	-1.75771570940934	0.36000447231574	0.719061923223567	0.919995782563654	Transcript	DLPFC
ENST00000471364.1	ENSG00000145016.14	ENSG00000145016	RUBCN	-0.0219033508227772	-0.811906433755179	-0.359992154734586	0.71907112636952	0.919995782563654	Transcript	DLPFC
ENST00000515164.1	ENSG00000137802.13	ENSG00000137802	MAPKBP1	-0.0498861203681418	-2.328328312238	-0.359975135742528	0.719083842266825	0.919997754122908	Transcript	DLPFC
ENST00000380602.3	ENSG00000198759.11	ENSG00000198759	EGFL6	0.0945383183366527	-2.40339887627254	0.359952361324409	0.719100858506117	0.920002186498978	Transcript	DLPFC
ENST00000409117.7	ENSG00000204311.12	ENSG00000204311	DFNB59	-0.0305471035123171	-0.132520317726628	-0.359940586051812	0.71910965662795	0.920002186498978	Transcript	DLPFC
ENST00000338916.8	ENSG00000213023.10	ENSG00000213023	SYT3	-0.0694987851568618	-0.798685246644651	-0.359916366665359	0.719127752726768	0.920009986924164	Transcript	DLPFC
ENST00000527696.5	ENSG00000177963.13	ENSG00000177963	RIC8A	0.0134604110588401	3.49778202920186	0.359877548590555	0.719156756917587	0.920009986924164	Transcript	DLPFC
ENST00000437645.5	ENSG00000183317.16	ENSG00000183317	EPHA10	0.0281615265499382	-0.588055289517926	0.359873530859663	0.719159758919477	0.920009986924164	Transcript	DLPFC
ENST00000472982.5	ENSG00000117395.11	ENSG00000117395	EBNA1BP2	0.0202220822394264	-0.207483561429815	0.359861624919246	0.71916865492552	0.920009986924164	Transcript	DLPFC
ENST00000559834.1	ENSG00000184508.10	ENSG00000184508	HDDC3	0.0429955128208739	-1.52666540326984	0.359857644460707	0.719171629095006	0.920009986924164	Transcript	DLPFC
ENST00000307522.3	ENSG00000169515.5	ENSG00000169515	CCDC8	0.0180596410315993	1.36830274333021	0.359782184052509	0.719228013367588	0.920067820506454	Transcript	DLPFC
ENST00000367696.6	ENSG00000135870.11	ENSG00000135870	RC3H1	0.0157703247204999	5.43244953732819	0.359762697758808	0.719242573841565	0.920072150296852	Transcript	DLPFC
ENST00000495483.5	ENSG00000143224.17	ENSG00000143224	PPOX	-0.0176380250994508	-0.120197098944239	-0.359739372984208	0.719260002625134	0.920080149105308	Transcript	DLPFC
ENST00000561726.1	ENSG00000090905.18	ENSG00000090905	TNRC6A	0.0218854874633973	0.0519919335787585	0.359663182622542	0.719316934757341	0.920138679714843	Transcript	DLPFC
ENST00000468592.5	ENSG00000115827.13	ENSG00000115827	DCAF17	-0.0134469102019353	2.65531830689058	-0.35963687924724	0.719336589932606	0.920143069956733	Transcript	DLPFC
ENST00000531491.5	ENSG00000134910.12	ENSG00000134910	STT3A	-0.0141548828283194	3.69125397311423	-0.359592635194013	0.719369651684946	0.920143069956733	Transcript	DLPFC
ENST00000444438.2	ENSG00000178440.5	ENSG00000178440	LINC00843	0.0462039461872945	-2.17038473853126	0.359558238006231	0.719395355646063	0.920143069956733	Transcript	DLPFC
ENST00000458395.1	ENSG00000121486.11	ENSG00000121486	TRMT1L	0.0605965538397934	-0.908297537159189	0.359524722196746	0.719420401286823	0.920143069956733	Transcript	DLPFC
ENST00000534074.5	ENSG00000109919.9	ENSG00000109919	MTCH2	-0.0226966505309594	0.377281607245638	-0.359517939383309	0.719425469973663	0.920143069956733	Transcript	DLPFC
ENST00000617499.1	ENSG00000276293.4	ENSG00000276293	PIP4K2B	-0.0229007711866001	-0.810225418621053	-0.359514500942666	0.719428039469506	0.920143069956733	Transcript	DLPFC
ENST00000293760.9	ENSG00000161904.11	ENSG00000161904	LEMD2	0.0341641578053986	1.49052169669573	0.359507905866177	0.719432967881548	0.920143069956733	Transcript	DLPFC
ENST00000472297.2	ENSG00000233836.7	ENSG00000233836	RP11-255H23.2	-0.0154757129704546	2.00495369117686	-0.359501445363363	0.719437795739849	0.920143069956733	Transcript	DLPFC
ENST00000508669.1	ENSG00000174227.15	ENSG00000174227	PIGG	-0.019814351101449	-0.144078569412469	-0.359484962779532	0.719450113033169	0.920143069956733	Transcript	DLPFC
ENST00000532203.1	ENSG00000158042.8	ENSG00000158042	MRPL17	0.0903815397101184	-3.09786146120788	0.359445976896641	0.719479247139772	0.920143069956733	Transcript	DLPFC
ENST00000544854.5	ENSG00000161513.11	ENSG00000161513	FDXR	0.0794447364858165	-2.50694101590018	0.359421399178769	0.719497614251148	0.920143069956733	Transcript	DLPFC
ENST00000462103.1	ENSG00000127603.23	ENSG00000127603	MACF1	-0.0183433462275958	0.542578666245941	-0.359415601054512	0.719501947256246	0.920143069956733	Transcript	DLPFC
ENST00000381232.7	ENSG00000197555.9	ENSG00000197555	SIPA1L1	0.0819327453730871	3.84648710722112	0.359415554306578	0.719501982191552	0.920143069956733	Transcript	DLPFC
ENST00000405123.7	ENSG00000068912.13	ENSG00000068912	ERLEC1	0.07065284141562	-1.95094690423094	0.359392416603823	0.719519273353976	0.920143069956733	Transcript	DLPFC
ENST00000300141.10	ENSG00000074603.18	ENSG00000074603	DPP8	0.0284790144714865	4.15319950153349	0.359384993310206	0.719524820926424	0.920143069956733	Transcript	DLPFC
ENST00000582391.1	ENSG00000141219.15	ENSG00000141219	C17orf80	-0.0393989824766059	-1.33259864950938	-0.359373171679167	0.719533655493046	0.920143069956733	Transcript	DLPFC
ENST00000490488.5	ENSG00000165233.17	ENSG00000165233	CARD19	0.0269642575498862	0.291557331018039	0.359368946099867	0.719536813371144	0.920143069956733	Transcript	DLPFC
ENST00000412006.6	ENSG00000120647.9	ENSG00000120647	CCDC77	-0.10004102278965	-0.319284292124131	-0.359368435586349	0.719537194890628	0.920143069956733	Transcript	DLPFC
ENST00000342932.7	ENSG00000138621.11	ENSG00000138621	PPCDC	-0.0175430390336883	0.562621239975279	-0.359353088336412	0.719548664306014	0.920143069956733	Transcript	DLPFC
ENST00000511923.1	ENSG00000164089.8	ENSG00000164089	ETNPPL	0.0562642830761315	-1.79806742378501	0.359324849599195	0.719569768044548	0.920143069956733	Transcript	DLPFC
ENST00000511629.6	ENSG00000183474.15	ENSG00000183474	GTF2H2C	0.0943291032318125	-2.34263220677756	0.359310949383548	0.719580156212431	0.920143069956733	Transcript	DLPFC
ENST00000555009.5	ENSG00000198208.11	ENSG00000198208	RPS6KL1	0.0506620406501513	-0.889917419389046	0.359294402209581	0.719592522622288	0.920143069956733	Transcript	DLPFC
ENST00000396941.8	ENSG00000100897.17	ENSG00000100897	DCAF11	0.13250557328156	-2.31493655227885	0.359286322956274	0.719598560620138	0.920143069956733	Transcript	DLPFC
ENST00000567481.1	ENSG00000184517.11	ENSG00000184517	ZFP1	0.021280962399999	-0.0094150273504193	0.359279532070005	0.719603635775595	0.920143069956733	Transcript	DLPFC
ENST00000529639.5	ENSG00000149806.10	ENSG00000149806	FAU	0.0144403879616763	4.10137772455649	0.359273863856687	0.719607871913141	0.920143069956733	Transcript	DLPFC
ENST00000476965.5	ENSG00000072210.18	ENSG00000072210	ALDH3A2	-0.0172708093636119	2.51704191051753	-0.359269730915409	0.719610960671034	0.920143069956733	Transcript	DLPFC
ENST00000422026.1	ENSG00000117155.16	ENSG00000117155	SSX2IP	-0.0575763645554083	-0.955868253767717	-0.359225126793824	0.719644295899504	0.92017140292173	Transcript	DLPFC
ENST00000559120.1	ENSG00000259555.1	ENSG00000259555	RP11-335K5.2	0.0163493989814293	-0.0384633210045863	0.359209751975274	0.719655786510825	0.920171803874643	Transcript	DLPFC
ENST00000567359.1	ENSG00000260862.1	ENSG00000260862	RP11-22H5.2	0.0123989639594944	0.953953786275222	0.359164441146498	0.719689650638016	0.920188082240101	Transcript	DLPFC
ENST00000542314.5	ENSG00000255857.5	ENSG00000255857	PXN-AS1	-0.0289891886136153	-1.59632638002151	-0.359156384228639	0.71969567222535	0.920188082240101	Transcript	DLPFC
ENST00000381163.7	ENSG00000056998.18	ENSG00000056998	GYG2	0.0648655175484189	0.670576978490319	0.359143476119513	0.71970531953728	0.920188082240101	Transcript	DLPFC
ENST00000424445.6	ENSG00000185250.15	ENSG00000185250	PPIL6	-0.0539915752281895	1.26661851519294	-0.359117560351666	0.719724688698269	0.920188082240101	Transcript	DLPFC
ENST00000483995.1	ENSG00000106278.11	ENSG00000106278	PTPRZ1	-0.025486433189632	-0.4106802313377	-0.359111647869852	0.719729107647725	0.920188082240101	Transcript	DLPFC
ENST00000581243.5	ENSG00000266173.5	ENSG00000266173	STRADA	0.0512421074428082	-0.820307781646653	0.359077760866143	0.719754434749623	0.920188082240101	Transcript	DLPFC
ENST00000608637.1	ENSG00000237840.6	ENSG00000237840	FAM21FP	-0.0382026649434496	-2.13535846211405	-0.359067115738726	0.719762390967593	0.920188082240101	Transcript	DLPFC
ENST00000370978.8	ENSG00000056277.15	ENSG00000056277	ZNF280C	0.0068302426276918	3.47096465188312	0.35906305660169	0.719765424793608	0.920188082240101	Transcript	DLPFC
ENST00000486209.5	ENSG00000183506.16	ENSG00000183506	PI4KAP2	-0.0380254132263401	-0.326713014217011	-0.359052135384781	0.719773587405764	0.920188082240101	Transcript	DLPFC
ENST00000419895.3	ENSG00000250303.3	ENSG00000250303	RP11-356J5.12	-0.0205895677756338	0.536291720544569	-0.359033721130474	0.719787350451665	0.920188082240101	Transcript	DLPFC
ENST00000505397.1	ENSG00000189308.10	ENSG00000189308	LIN54	0.0220246593346413	2.53120631897268	0.359027098777786	0.719792300103885	0.920188082240101	Transcript	DLPFC
ENST00000527868.1	ENSG00000118096.7	ENSG00000118096	IFT46	0.0418475995091801	-1.57726016054261	0.359000378535599	0.719812271359698	0.920188082240101	Transcript	DLPFC
ENST00000555506.1	ENSG00000126777.17	ENSG00000126777	KTN1	-0.0781628969913793	-1.75836581820398	-0.358998304337839	0.719813821665583	0.920188082240101	Transcript	DLPFC
ENST00000256649.8	ENSG00000134253.9	ENSG00000134253	TRIM45	0.0289270502981404	2.68392702744267	0.358963180897646	0.719840073955295	0.920207353434226	Transcript	DLPFC
ENST00000254846.9	ENSG00000132510.10	ENSG00000132510	KDM6B	-0.0233909616850111	1.97825953568444	-0.358941613125778	0.719856194505219	0.920213672324325	Transcript	DLPFC
ENST00000555722.5	ENSG00000100461.17	ENSG00000100461	RBM23	0.0637153360104843	-2.62584898250938	0.358904200037795	0.719884158726859	0.920232178644791	Transcript	DLPFC
ENST00000513239.5	ENSG00000174227.15	ENSG00000174227	PIGG	0.0127800276722851	3.14411979017743	0.358892335364108	0.719893026995264	0.920232178644791	Transcript	DLPFC
ENST00000556601.5	ENSG00000243943.9	ENSG00000243943	ZNF512	0.125775699111566	0.046623006054359	0.358876296680203	0.719905015194134	0.920233214593393	Transcript	DLPFC
ENST00000412490.7	ENSG00000119725.17	ENSG00000119725	ZNF410	0.0198064351339858	0.563052639632436	0.358841567798331	0.719930973717103	0.920242874097273	Transcript	DLPFC
ENST00000517711.5	ENSG00000253500.5	ENSG00000253500	AF121898.3	0.0294751167304853	-1.12732458196671	0.358788952035215	0.719970302623754	0.920242874097273	Transcript	DLPFC
ENST00000405763.7	ENSG00000163374.19	ENSG00000163374	YY1AP1	-0.0113821354751312	2.5989526955405	-0.358772733405599	0.719982425775239	0.920242874097273	Transcript	DLPFC
ENST00000435976.6	ENSG00000146856.14	ENSG00000146856	AGBL3	0.0990901417887857	-2.38269692203008	0.358765917784573	0.719987520357852	0.920242874097273	Transcript	DLPFC
ENST00000421680.2	ENSG00000123983.13	ENSG00000123983	ACSL3	-0.0554280139857988	-0.671409119377246	-0.358736387345784	0.720009594097389	0.920242874097273	Transcript	DLPFC
ENST00000606788.5	ENSG00000064601.16	ENSG00000064601	CTSA	0.0328898295178215	-0.117812502746187	0.358726103764469	0.72001728103771	0.920242874097273	Transcript	DLPFC
ENST00000636039.1	ENSG00000187391.19	ENSG00000187391	MAGI2	-0.0082280827097139	4.87937454322174	-0.358702482551632	0.720034937917621	0.920242874097273	Transcript	DLPFC
ENST00000368979.6	ENSG00000112335.14	ENSG00000112335	SNX3	0.0662309794367028	-2.06604511501324	0.358678317546945	0.720053001437677	0.920242874097273	Transcript	DLPFC
ENST00000308177.4	ENSG00000240184.6	ENSG00000240184	PCDHGC3	0.0183188141808237	5.55669431497091	0.358670981226199	0.720058485422853	0.920242874097273	Transcript	DLPFC
ENST00000495843.1	ENSG00000143947.12	ENSG00000143947	RPS27A	-0.0243697842969547	-0.442949763873934	-0.358632207678269	0.720087469341642	0.920242874097273	Transcript	DLPFC
ENST00000519326.1	ENSG00000076641.4	ENSG00000076641	PAG1	-0.02711545013739	-1.61063103686484	-0.358625325550149	0.720092613897411	0.920242874097273	Transcript	DLPFC
ENST00000487297.5	ENSG00000185917.13	ENSG00000185917	SETD4	0.0132857531046871	1.41852532030903	0.358594862532167	0.720115385886574	0.920242874097273	Transcript	DLPFC
ENST00000487166.1	ENSG00000204590.12	ENSG00000204590	GNL1	0.0219098702000232	-0.27817215464288	0.358586446419223	0.720121677218977	0.920242874097273	Transcript	DLPFC
ENST00000397560.6	ENSG00000006459.10	ENSG00000006459	KDM7A	0.0082562863573471	5.29866563009271	0.358576554618386	0.720129071702907	0.920242874097273	Transcript	DLPFC
ENST00000433139.6	ENSG00000168824.14	ENSG00000168824	NSG1	0.05639189363351	4.1448337216614	0.358571060867403	0.720133178494619	0.920242874097273	Transcript	DLPFC
ENST00000447887.5	ENSG00000117859.18	ENSG00000117859	OSBPL9	-0.0233189684752766	3.77413136063163	-0.358555912023815	0.72014450288415	0.920242874097273	Transcript	DLPFC
ENST00000363618.1	ENSG00000200488.1	ENSG00000200488	RN7SKP203	-0.0323261024012633	-0.249892751208844	-0.358554811230649	0.720145325775147	0.920242874097273	Transcript	DLPFC
ENST00000610925.4	ENSG00000271425.6	ENSG00000271425	NBPF10	-0.0254248721403484	3.56803947345942	-0.358550182073306	0.720148786276124	0.920242874097273	Transcript	DLPFC
ENST00000504643.5	ENSG00000015479.17	ENSG00000015479	MATR3	-0.010722172476232	3.83383838038615	-0.358548453306667	0.720150078607544	0.920242874097273	Transcript	DLPFC
ENST00000522599.5	ENSG00000158941.16	ENSG00000158941	CCAR2	-0.0206518877580509	0.508235833860661	-0.35854463544041	0.720152932638462	0.920242874097273	Transcript	DLPFC
ENST00000612832.4	ENSG00000107863.17	ENSG00000107863	ARHGAP21	-0.163617761625521	-1.4057333027589	-0.358520572951759	0.720170920547426	0.920242874097273	Transcript	DLPFC
ENST00000530128.5	ENSG00000205649.7	ENSG00000205649	HTN3	0.0148382475733831	0.184595697120722	0.358502833989409	0.720184181405085	0.920242874097273	Transcript	DLPFC
ENST00000222725.9	ENSG00000106003.12	ENSG00000106003	LFNG	0.104314350019959	-1.37205954347633	0.358497936648029	0.720187842454126	0.920242874097273	Transcript	DLPFC
ENST00000578970.5	ENSG00000150636.16	ENSG00000150636	CCDC102B	0.0361922009803401	-1.88421237841135	0.358491627818219	0.720192558682801	0.920242874097273	Transcript	DLPFC
ENST00000361723.7	ENSG00000166801.15	ENSG00000166801	FAM111A	-0.117458721516459	-1.01659599325696	-0.358473861997625	0.720205839756708	0.920242874097273	Transcript	DLPFC
ENST00000513296.2	ENSG00000145506.13	ENSG00000145506	NKD2	0.0343924185248445	-1.89286660452018	0.358453674940007	0.720220930961256	0.920242874097273	Transcript	DLPFC
ENST00000495604.5	ENSG00000162980.16	ENSG00000162980	ARL5A	-0.0299752244214872	-1.5210291345789	-0.358445127215223	0.720227321002419	0.920242874097273	Transcript	DLPFC
ENST00000526520.5	ENSG00000224712.12	ENSG00000224712	NPIPA3	-0.0992248489876889	-1.82204376440951	-0.358442984165332	0.720228923089953	0.920242874097273	Transcript	DLPFC
ENST00000501322.2	ENSG00000247130.2	ENSG00000247130	RP11-366H4.3	0.0142149302014037	0.30789217852824	0.358398167565177	0.720262427079995	0.920242874097273	Transcript	DLPFC
ENST00000215555.6	ENSG00000099785.10	ENSG00000099785	MARCH2	0.0265722497407779	3.4852360645805	0.358385557451842	0.720271854244682	0.920242874097273	Transcript	DLPFC
ENST00000613434.4	ENSG00000136758.18	ENSG00000136758	YME1L1	-0.0262236053382733	3.55543430944808	-0.358375303482879	0.720279520016478	0.920242874097273	Transcript	DLPFC
ENST00000487602.5	ENSG00000106344.8	ENSG00000106344	RBM28	-0.0628405532419174	-0.798398595797189	-0.358361653183183	0.720289724897352	0.920242874097273	Transcript	DLPFC
ENST00000366528.3	ENSG00000203667.9	ENSG00000203667	COX20	0.0952509960604837	-1.86030583539708	0.358361282058915	0.720290002348292	0.920242874097273	Transcript	DLPFC
ENST00000436473.5	ENSG00000147403.16	ENSG00000147403	RPL10	0.0324045411143089	4.24720379260986	0.358327747173384	0.720315073040201	0.920242874097273	Transcript	DLPFC
ENST00000545981.5	ENSG00000151849.14	ENSG00000151849	CENPJ	-0.0612604827770927	0.593746453540115	-0.358326823328773	0.720315763711023	0.920242874097273	Transcript	DLPFC
ENST00000617844.4	ENSG00000268043.7	ENSG00000268043	NBPF12	0.105517501536162	3.60836627911272	0.35831527924125	0.720324394147553	0.920242874097273	Transcript	DLPFC
ENST00000396199.7	ENSG00000132122.11	ENSG00000132122	SPATA6	0.115633721036721	-2.90480651085727	0.358303673769896	0.720333070511116	0.920242874097273	Transcript	DLPFC
ENST00000608255.2	ENSG00000272602.5	ENSG00000272602	ZNF595	0.0459279570217881	2.74306981549376	0.358297973572922	0.720337332047209	0.920242874097273	Transcript	DLPFC
ENST00000536627.1	ENSG00000123104.11	ENSG00000123104	ITPR2	0.0336916282268763	-1.84919349863464	0.358264272598868	0.720362527480667	0.92024757101322	Transcript	DLPFC
ENST00000460176.6	ENSG00000136895.18	ENSG00000136895	GARNL3	-0.0373749687540318	-0.172398797843942	-0.35826315294609	0.720363364557763	0.92024757101322	Transcript	DLPFC
ENST00000570161.5	ENSG00000174197.16	ENSG00000174197	MGA	-0.184342885674989	-0.193302856100227	-0.358236026964988	0.72038364464199	0.920250015118723	Transcript	DLPFC
ENST00000424384.2	ENSG00000122068.12	ENSG00000122068	FYTTD1	0.0193876969266731	2.30392911096966	0.358230691284877	0.720387633757532	0.920250015118723	Transcript	DLPFC
ENST00000261584.8	ENSG00000083093.9	ENSG00000083093	PALB2	-0.0235715795300487	3.6536401676347	-0.358182532890372	0.720423638773065	0.920265509015101	Transcript	DLPFC
ENST00000493089.5	ENSG00000114861.18	ENSG00000114861	FOXP1	0.0386839270654328	0.699522663505098	0.358128537553819	0.720464008445007	0.920265509015101	Transcript	DLPFC
ENST00000474566.1	ENSG00000117395.11	ENSG00000117395	EBNA1BP2	0.0257294877780371	-1.6017603255419	0.358113196386762	0.720475478427965	0.920265509015101	Transcript	DLPFC
ENST00000489268.1	ENSG00000148795.5	ENSG00000148795	CYP17A1	0.030586305727905	-2.03449402158701	0.358112030712522	0.720476349959006	0.920265509015101	Transcript	DLPFC
ENST00000481690.2	ENSG00000125772.12	ENSG00000125772	GPCPD1	0.0244528832250317	1.31124888410054	0.358111698131647	0.720476598617356	0.920265509015101	Transcript	DLPFC
ENST00000560339.1	ENSG00000259235.1	ENSG00000259235	RP11-605F22.2	0.0411600334141295	-1.89920295803724	0.35810744719833	0.720479776884709	0.920265509015101	Transcript	DLPFC
ENST00000494649.5	ENSG00000137074.18	ENSG00000137074	APTX	0.144850101666688	-3.23259076986853	0.358090246572019	0.720492637213365	0.920265509015101	Transcript	DLPFC
ENST00000261523.9	ENSG00000069667.15	ENSG00000069667	RORA	-0.0581809858520002	-1.62441979004116	-0.358088353532524	0.720494052580054	0.920265509015101	Transcript	DLPFC
ENST00000419673.6	ENSG00000088756.12	ENSG00000088756	ARHGAP28	-0.161334927490273	-3.1413164417774	-0.358048220072976	0.720524059344502	0.920265509015101	Transcript	DLPFC
ENST00000521164.5	ENSG00000120899.17	ENSG00000120899	PTK2B	-0.124941495539907	-1.1441101513982	-0.35802113715132	0.720544308798788	0.920265509015101	Transcript	DLPFC
ENST00000525919.5	ENSG00000158636.16	ENSG00000158636	EMSY	0.141208231761398	-1.68789102487758	0.3580121980841	0.720550992435269	0.920265509015101	Transcript	DLPFC
ENST00000368311.5	ENSG00000163479.13	ENSG00000163479	SSR2	0.0099682204999536	1.62082472632879	0.358005452937997	0.72055603571667	0.920265509015101	Transcript	DLPFC
ENST00000426246.2	ENSG00000106346.11	ENSG00000106346	USP42	-0.0264828039753135	-0.62953928483583	-0.35800046232586	0.720559767157619	0.920265509015101	Transcript	DLPFC
ENST00000428707.1	ENSG00000093010.12	ENSG00000093010	COMT	0.0247115434390433	-1.3502551645998	0.35797310632275	0.720580221142001	0.920265509015101	Transcript	DLPFC
ENST00000557395.5	ENSG00000255339.6	ENSG00000255339	RP11-411B6.6	0.0540198704830842	-0.0992366232401942	0.35797237691307	0.720580766521724	0.920265509015101	Transcript	DLPFC
ENST00000379519.7	ENSG00000119801.12	ENSG00000119801	YPEL5	0.029223222835035	2.92361349236495	0.357947243146518	0.720599559129802	0.920265509015101	Transcript	DLPFC
ENST00000411694.1	ENSG00000225331.1	ENSG00000225331	AP001055.6	-0.0452888235761948	-1.68722689495493	-0.357945118309195	0.720601147886117	0.920265509015101	Transcript	DLPFC
ENST00000506842.1	ENSG00000138642.14	ENSG00000138642	HERC6	0.0207662000956142	-0.899697425257812	0.357930016129071	0.720612439930901	0.920265509015101	Transcript	DLPFC
ENST00000347596.2	ENSG00000152402.10	ENSG00000152402	GUCY1A2	-0.0987899479629161	1.21016168366829	-0.357929646266461	0.720612716481486	0.920265509015101	Transcript	DLPFC
ENST00000488270.1	ENSG00000100429.17	ENSG00000100429	HDAC10	-0.0338751283675723	-1.69586669188868	-0.357915456821813	0.720623326122372	0.920265509015101	Transcript	DLPFC
ENST00000554104.5	ENSG00000165795.22	ENSG00000165795	NDRG2	0.0288959652763875	3.03774723913528	0.357887536823704	0.720644202442672	0.920277893753457	Transcript	DLPFC
ENST00000374530.7	ENSG00000157654.17	ENSG00000157654	PALM2-AKAP2	0.0144160706393495	5.09776209628448	0.357857500120372	0.720666661697738	0.920280586417934	Transcript	DLPFC
ENST00000562439.5	ENSG00000159579.13	ENSG00000159579	RSPRY1	-0.112725331537002	-2.70697971232275	-0.357854817325706	0.720668667707607	0.920280586417934	Transcript	DLPFC
ENST00000299866.12	ENSG00000166676.14	ENSG00000166676	TVP23A	0.108602235407452	-1.01590443047843	0.357802899096881	0.720707488978857	0.920310575764485	Transcript	DLPFC
ENST00000494275.5	ENSG00000139132.14	ENSG00000139132	FGD4	0.0881629480937157	-1.14957973813216	0.357775162734525	0.720728228827922	0.920310575764485	Transcript	DLPFC
ENST00000462129.1	ENSG00000157916.19	ENSG00000157916	RER1	-0.0558623519831543	-1.76324052377378	-0.357762934462057	0.72073737257719	0.920310575764485	Transcript	DLPFC
ENST00000563807.1	ENSG00000261080.1	ENSG00000261080	RP1-166H4.2	0.0148427769675723	0.261892960041857	0.357749703517193	0.720747266124711	0.920310575764485	Transcript	DLPFC
ENST00000565364.1	ENSG00000141012.12	ENSG00000141012	GALNS	-0.0271423692483501	-1.5941908599502	-0.357744535011534	0.720751130929954	0.920310575764485	Transcript	DLPFC
ENST00000451400.1	ENSG00000235597.1	ENSG00000235597	LINC01102	-0.0242057735819136	0.473211577728989	-0.357733711175443	0.720759224592065	0.920310575764485	Transcript	DLPFC
ENST00000380815.4	ENSG00000112699.10	ENSG00000112699	GMDS	0.0363899909546329	0.272511360056501	0.357703118186859	0.720782101061128	0.920319718038311	Transcript	DLPFC
ENST00000383801.6	ENSG00000157020.17	ENSG00000157020	SEC13	0.0841942890663388	-2.30199945626624	0.357694236962193	0.720788742206982	0.920319718038311	Transcript	DLPFC
ENST00000334513.5	ENSG00000186364.11	ENSG00000186364	NUDT17	0.0144593260199843	0.51339428629557	0.357667581490133	0.720808674593824	0.920330894605775	Transcript	DLPFC
ENST00000609183.1	ENSG00000273437.1	ENSG00000273437	RP11-434H6.7	0.016640807870961	0.666980166943285	0.357630322336685	0.720836536504061	0.920352195111195	Transcript	DLPFC
ENST00000427495.5	ENSG00000180287.16	ENSG00000180287	PLD5	-0.0329896818483345	1.39318489081611	-0.357587594257871	0.720868488463685	0.920364501764314	Transcript	DLPFC
ENST00000533020.5	ENSG00000166444.18	ENSG00000166444	ST5	0.0440314537028067	-1.45953639661488	0.357565123250689	0.720885292427847	0.920364501764314	Transcript	DLPFC
ENST00000472570.2	ENSG00000166582.9	ENSG00000166582	CENPV	-0.0305400062423366	0.84310064559692	-0.357557287699635	0.720891151935312	0.920364501764314	Transcript	DLPFC
ENST00000523186.5	ENSG00000133863.6	ENSG00000133863	TEX15	0.0202797906589137	-0.40604455974486	0.357552126695777	0.720895011397252	0.920364501764314	Transcript	DLPFC
ENST00000349014.7	ENSG00000101126.15	ENSG00000101126	ADNP	0.0141035231220936	4.26957631570714	0.357542684802971	0.720902072178894	0.920364501764314	Transcript	DLPFC
ENST00000432926.2	ENSG00000110987.8	ENSG00000110987	BCL7A	0.0354662408913813	-1.0977773442373	0.357503640579371	0.720931270257968	0.920387505606298	Transcript	DLPFC
ENST00000617211.1	ENSG00000278829.1	ENSG00000278829	RP11-358B23.7	-0.0170114762963907	-0.512788226550148	-0.357488226324734	0.720942797469334	0.920387949311611	Transcript	DLPFC
ENST00000592946.1	ENSG00000186019.10	ENSG00000186019	AC084219.4	0.0090015278312235	3.00227398908095	0.357436619125397	0.720981391241978	0.920412304699681	Transcript	DLPFC
ENST00000395474.7	ENSG00000178252.17	ENSG00000178252	WDR6	-0.0964699113951967	-0.432116570077508	-0.357432816471279	0.720984235035623	0.920412304699681	Transcript	DLPFC
ENST00000468422.1	ENSG00000114353.16	ENSG00000114353	GNAI2	-0.0267568465963187	-1.54617674043291	-0.357407190122741	0.721003399658302	0.920416304380838	Transcript	DLPFC
ENST00000499046.1	ENSG00000172262.11	ENSG00000172262	ZNF131	-0.0130564616870139	0.578480249007091	-0.357398727966623	0.72100972810651	0.920416304380838	Transcript	DLPFC
ENST00000591728.1	ENSG00000081923.11	ENSG00000081923	ATP8B1	-0.0271089627203885	-1.14941360006721	-0.357337638768756	0.721055414411056	0.920439940017954	Transcript	DLPFC
ENST00000262225.7	ENSG00000086598.10	ENSG00000086598	TMED2	0.0075821254177578	6.15390297471792	0.357336302752575	0.721056413578286	0.920439940017954	Transcript	DLPFC
ENST00000571143.1	ENSG00000262879.5	ENSG00000262879	RP11-156P1.3	-0.0250948467581998	-1.16170435744836	-0.357314578646018	0.721072660466121	0.920439940017954	Transcript	DLPFC
ENST00000237696.9	ENSG00000118849.9	ENSG00000118849	RARRES1	-0.0333359716987339	-1.15183566838351	-0.357278587858532	0.721099577307566	0.920439940017954	Transcript	DLPFC
ENST00000444282.5	ENSG00000186625.13	ENSG00000186625	KATNA1	-0.135064064528481	-3.32657066236373	-0.357269838407081	0.72110612091222	0.920439940017954	Transcript	DLPFC
ENST00000495265.5	ENSG00000028310.17	ENSG00000028310	BRD9	0.0277809261649014	2.85883082952626	0.357269814701507	0.721106138641348	0.920439940017954	Transcript	DLPFC
ENST00000506552.1	ENSG00000163138.18	ENSG00000163138	PACRGL	0.0399901172374323	-1.93755011453651	0.357258728981919	0.721114429541067	0.920439940017954	Transcript	DLPFC
ENST00000584223.2	ENSG00000263974.2	ENSG00000263974	RN7SL121P	-0.0102343673238035	3.26908405267385	-0.357254375515684	0.721117685464283	0.920439940017954	Transcript	DLPFC
ENST00000374098.6	ENSG00000204152.10	ENSG00000204152	TIMM23B	0.0288814320248091	0.970932015009692	0.357228072980775	0.721137357031618	0.920450108331824	Transcript	DLPFC
ENST00000491829.5	ENSG00000204681.10	ENSG00000204681	GABBR1	-0.16333534296224	-1.2296303521985	-0.357203443261727	0.721155777674232	0.920450108331824	Transcript	DLPFC
ENST00000575068.5	ENSG00000073969.18	ENSG00000073969	NSF	-0.0595181300583996	4.13071316093883	-0.357198876660872	0.721159193066908	0.920450108331824	Transcript	DLPFC
ENST00000469506.3	ENSG00000182606.14	ENSG00000182606	TRAK1	-0.0380467894700817	-1.89199106957374	-0.357169595613688	0.721181092699336	0.920463029822544	Transcript	DLPFC
ENST00000522413.5	ENSG00000120885.20	ENSG00000120885	CLU	0.0307815405356468	1.89100185012104	0.357150357389548	0.721195481313731	0.920463029822544	Transcript	DLPFC
ENST00000477994.1	ENSG00000107874.10	ENSG00000107874	CUEDC2	0.0578594561032803	-2.64171487606014	0.35714049369807	0.721202858584708	0.920463029822544	Transcript	DLPFC
ENST00000601515.5	ENSG00000196235.13	ENSG00000196235	SUPT5H	-0.0534616996453482	-0.5692576365372	-0.357113671913141	0.721222919317084	0.920466642184509	Transcript	DLPFC
ENST00000541170.7	ENSG00000146963.17	ENSG00000146963	LUC7L2	-0.0305375713034615	3.42058661005328	-0.35710681183728	0.721228050182761	0.920466642184509	Transcript	DLPFC
ENST00000557487.5	ENSG00000182199.10	ENSG00000182199	SHMT2	0.14610523549783	-3.38387396203457	0.357085897998497	0.721243692375824	0.920468418081252	Transcript	DLPFC
ENST00000508478.1	ENSG00000146083.11	ENSG00000146083	RNF44	0.0240587427288052	-0.957352212976194	0.357061419676488	0.721262000719577	0.920468418081252	Transcript	DLPFC
ENST00000359935.8	ENSG00000008382.15	ENSG00000008382	MPND	0.0492913073864129	0.0826883226350934	0.357060105574613	0.721262983594952	0.920468418081252	Transcript	DLPFC
ENST00000481161.5	ENSG00000115271.10	ENSG00000115271	GCA	0.0444504597089565	-1.83982107185645	0.357037792379571	0.721279672698816	0.920475447819371	Transcript	DLPFC
ENST00000286067.4	ENSG00000196233.12	ENSG00000196233	LCOR	-0.0169829471640756	2.38757815650567	-0.356986989236625	0.721317671292114	0.920486744598396	Transcript	DLPFC
ENST00000481106.5	ENSG00000131171.12	ENSG00000131171	SH3BGRL	0.0318119122676751	-0.854976204432488	0.356983110116939	0.721320572737283	0.920486744598396	Transcript	DLPFC
ENST00000442707.1	ENSG00000138688.15	ENSG00000138688	KIAA1109	-0.0415169024152844	-1.26646265806211	-0.356967585571893	0.721332184591586	0.920486744598396	Transcript	DLPFC
ENST00000429456.1	ENSG00000237940.3	ENSG00000237940	AC093642.3	0.0233957881626115	0.27705669878508	0.356922413399997	0.721365972272551	0.920486744598396	Transcript	DLPFC
ENST00000005386.7	ENSG00000005175.9	ENSG00000005175	RPAP3	0.0097161048610838	4.45496757760635	0.35692172812066	0.721366484848959	0.920486744598396	Transcript	DLPFC
ENST00000484955.5	ENSG00000178053.17	ENSG00000178053	MLF1	-0.0385652446617033	1.42915284753883	-0.356903071605832	0.721380439629029	0.920486744598396	Transcript	DLPFC
ENST00000535318.6	ENSG00000140848.16	ENSG00000140848	CPNE2	0.0709181085361498	1.2600156434891	0.356897054522452	0.721384940332759	0.920486744598396	Transcript	DLPFC
ENST00000500817.2	ENSG00000244968.6	ENSG00000244968	LIFR-AS1	-0.036566388387024	-1.79614866654432	-0.356856743676614	0.721415092595302	0.920486744598396	Transcript	DLPFC
ENST00000409408.5	ENSG00000159784.17	ENSG00000159784	FAM131B	-0.0272004468954847	1.01499389336369	-0.356841402222009	0.721426568022386	0.920486744598396	Transcript	DLPFC
ENST00000458060.1	ENSG00000237669.1	ENSG00000237669	HCG4P3	-0.0367793951610404	-2.10049075624329	-0.356837057129872	0.721429818168141	0.920486744598396	Transcript	DLPFC
ENST00000451528.2	ENSG00000113532.12	ENSG00000113532	ST8SIA4	-0.032777786437373	-1.14453393485427	-0.356823340707448	0.72144007813841	0.920486744598396	Transcript	DLPFC
ENST00000599849.1	ENSG00000125652.7	ENSG00000125652	ALKBH7	0.0266966283572514	1.22363828302059	0.356821957808214	0.721441112558531	0.920486744598396	Transcript	DLPFC
ENST00000506886.5	ENSG00000196104.10	ENSG00000196104	SPOCK3	-0.0949619067250499	0.994556795825801	-0.356804520928621	0.721454155533296	0.920486744598396	Transcript	DLPFC
ENST00000254579.10	ENSG00000179532.12	ENSG00000179532	DNHD1	0.141260625997838	1.04459661361634	0.356792282155389	0.7214633103168	0.920486744598396	Transcript	DLPFC
ENST00000508762.5	ENSG00000083312.17	ENSG00000083312	TNPO1	0.0240207604532488	-0.212701635215161	0.356791261068588	0.72146407410665	0.920486744598396	Transcript	DLPFC
ENST00000394722.7	ENSG00000131503.20	ENSG00000131503	ANKHD1	-0.101174997010631	-3.79185196589753	-0.356783660815371	0.721469759230784	0.920486744598396	Transcript	DLPFC
ENST00000252490.5	ENSG00000224916.8	ENSG00000224916	APOC4-APOC2	-0.0510485181224693	0.886283858795434	-0.356761735768427	0.721486159641151	0.920486744598396	Transcript	DLPFC
ENST00000404820.7	ENSG00000186998.15	ENSG00000186998	EMID1	-0.0327623740535899	1.29083944255466	-0.356756895488083	0.721489780293098	0.920486744598396	Transcript	DLPFC
ENST00000265447.8	ENSG00000122359.17	ENSG00000122359	ANXA11	-0.0733240871276997	-0.270888469072767	-0.356723679935359	0.721514626534533	0.920490486714957	Transcript	DLPFC
ENST00000617388.4	ENSG00000163596.16	ENSG00000163596	ICA1L	-0.0108919642017879	2.98608541672974	-0.356709119247203	0.721525518464198	0.920490486714957	Transcript	DLPFC
ENST00000536668.2	ENSG00000275778.1	ENSG00000275778	PRH1-PRR4	0.018631843211379	1.38571350844604	0.356708133109683	0.721526256133341	0.920490486714957	Transcript	DLPFC
ENST00000522917.5	ENSG00000214814.7	ENSG00000214814	FER1L6	0.0449173869000411	-1.51260937644823	0.356673450897526	0.721552199939745	0.920495069315504	Transcript	DLPFC
ENST00000495415.5	ENSG00000155229.20	ENSG00000155229	MMS19	-0.0535889225455338	-0.33757075716765	-0.356666996049731	0.721557028482759	0.920495069315504	Transcript	DLPFC
ENST00000515650.1	ENSG00000109339.18	ENSG00000109339	MAPK10	-0.04047315098759	-1.17324752934926	-0.356643943672327	0.721574272883647	0.920495069315504	Transcript	DLPFC
ENST00000240615.2	ENSG00000121314.2	ENSG00000121314	TAS2R8	0.0353953816548346	-1.70616150218717	0.356643543744339	0.721574572052247	0.920495069315504	Transcript	DLPFC
ENST00000318129.5	ENSG00000181938.13	ENSG00000181938	GINS3	0.0706498061797173	-1.32059274719127	0.356624548499579	0.721588781611589	0.920498932763179	Transcript	DLPFC
ENST00000620195.4	ENSG00000170100.13	ENSG00000170100	ZNF778	0.0072090719811105	4.17806316046257	0.356558175582824	0.721638433211407	0.920548007235977	Transcript	DLPFC
ENST00000519800.1	ENSG00000197948.10	ENSG00000197948	FCHSD1	-0.0390916883159087	-1.02999887510585	-0.356540129036014	0.721651933498635	0.920550964984616	Transcript	DLPFC
ENST00000521414.5	ENSG00000104419.14	ENSG00000104419	NDRG1	-0.0746013274629237	-0.782875770529815	-0.356502613910344	0.721679998147585	0.920554575006915	Transcript	DLPFC
ENST00000388922.8	ENSG00000139567.12	ENSG00000139567	ACVRL1	0.0804789888716427	-1.44396506635079	0.356491944026171	0.721687980238189	0.920554575006915	Transcript	DLPFC
ENST00000495972.6	ENSG00000104067.16	ENSG00000104067	TJP1	-0.0115781987732321	3.73210245224945	-0.356476233341183	0.721699733383786	0.920554575006915	Transcript	DLPFC
ENST00000412654.1	ENSG00000225937.1	ENSG00000225937	PCA3	-0.0156296968274577	0.1337869486043	-0.35645772224201	0.721713581600734	0.920554575006915	Transcript	DLPFC
ENST00000451324.6	ENSG00000162687.16	ENSG00000162687	KCNT2	-0.0521183373280686	-0.901936323522094	-0.356437964921783	0.721728362221002	0.920554575006915	Transcript	DLPFC
ENST00000264993.7	ENSG00000091527.15	ENSG00000091527	CDV3	-0.0187968776400965	3.98737096555252	-0.356426241658781	0.721737132543663	0.920554575006915	Transcript	DLPFC
ENST00000429104.1	ENSG00000178440.5	ENSG00000178440	LINC00843	0.0192488405761549	0.222255386366156	0.356389085497528	0.721764929784819	0.920554575006915	Transcript	DLPFC
ENST00000496543.1	ENSG00000128699.13	ENSG00000128699	ORMDL1	0.0441231167154294	1.13247817457013	0.356370742561023	0.721778652625598	0.920554575006915	Transcript	DLPFC
ENST00000487013.1	ENSG00000204396.10	ENSG00000204396	VWA7	0.0215663241092369	-0.0899680956011726	0.356369912611861	0.721779273534863	0.920554575006915	Transcript	DLPFC
ENST00000429093.6	ENSG00000159140.18	ENSG00000159140	SON	-0.0170374354003682	0.982662990089312	-0.356347083327225	0.721796352863194	0.920554575006915	Transcript	DLPFC
ENST00000442160.7	ENSG00000119725.17	ENSG00000119725	ZNF410	0.018567793885749	1.31112539964717	0.356340197980653	0.72180150404164	0.920554575006915	Transcript	DLPFC
ENST00000491602.1	ENSG00000102362.15	ENSG00000102362	SYTL4	-0.0780993175691524	-1.89470649486765	-0.356333838237682	0.721806262008152	0.920554575006915	Transcript	DLPFC
ENST00000612387.1	ENSG00000271895.2	ENSG00000271895	RP4-635E18.8	-0.104386685508524	-0.414503086123435	-0.356314317359547	0.721820866389843	0.920554575006915	Transcript	DLPFC
ENST00000578000.5	ENSG00000204650.13	ENSG00000204650	CRHR1-IT1	-0.111630774051041	-0.860522620614469	-0.356310995408528	0.721823351689851	0.920554575006915	Transcript	DLPFC
ENST00000522354.1	ENSG00000254337.1	ENSG00000254337	RP11-865I6.2	-0.0100345155610063	2.33277942166757	-0.356305661868674	0.721827341955527	0.920554575006915	Transcript	DLPFC
ENST00000376166.5	ENSG00000136754.16	ENSG00000136754	ABI1	0.136205295390973	0.981660386252371	0.35629720294519	0.721833670479568	0.920554575006915	Transcript	DLPFC
ENST00000636203.1	ENSG00000189337.16	ENSG00000189337	KAZN	0.0157892313533585	4.35398776276973	0.356282099571857	0.721844970080944	0.920554725383448	Transcript	DLPFC
ENST00000485060.1	ENSG00000051382.8	ENSG00000051382	PIK3CB	-0.0229481014987216	-1.31559986518351	-0.356244809450895	0.721872868977132	0.920576044182356	Transcript	DLPFC
ENST00000583060.1	ENSG00000082641.15	ENSG00000082641	NFE2L1	-0.0922624896122014	1.51418330041484	-0.356202318367471	0.721904659467034	0.92059014920697	Transcript	DLPFC
ENST00000471979.6	ENSG00000163138.18	ENSG00000163138	PACRGL	-0.0916150104717137	-2.85222935430475	-0.35619699262021	0.721908644057362	0.92059014920697	Transcript	DLPFC
ENST00000428352.5	ENSG00000127249.14	ENSG00000127249	ATP13A4	0.105269584955323	-3.58398542453148	0.356185188231147	0.721917475831768	0.92059014920697	Transcript	DLPFC
ENST00000376004.4	ENSG00000134901.12	ENSG00000134901	KDELC1	0.023979060354945	1.11445035003353	0.356134301333622	0.721955548672887	0.920624439763832	Transcript	DLPFC
ENST00000559925.5	ENSG00000140443.13	ENSG00000140443	IGF1R	-0.0224412016831034	2.64486095366006	-0.356019159408435	0.722041698750004	0.920653462270633	Transcript	DLPFC
ENST00000626064.1	ENSG00000186184.16	ENSG00000186184	POLR1D	-0.0345462828190763	-1.0982276579443	-0.356017019089028	0.722043300187025	0.920653462270633	Transcript	DLPFC
ENST00000401026.7	ENSG00000122483.17	ENSG00000122483	CCDC18	-0.0386798431167223	0.616543912068684	-0.356011046065574	0.722047769349292	0.920653462270633	Transcript	DLPFC
ENST00000395321.6	ENSG00000109107.13	ENSG00000109107	ALDOC	-0.0130544541664164	7.19750265847278	-0.35600985484813	0.722048660648463	0.920653462270633	Transcript	DLPFC
ENST00000359060.5	ENSG00000160075.11	ENSG00000160075	SSU72	-0.0074186061910841	3.46841314571854	-0.355994196120505	0.722060376941741	0.920653462270633	Transcript	DLPFC
ENST00000503802.5	ENSG00000172869.14	ENSG00000172869	DMXL1	-0.0174296761528454	2.58374702360798	-0.355985258657906	0.722067064227904	0.920653462270633	Transcript	DLPFC
ENST00000605961.1	ENSG00000136153.19	ENSG00000136153	LMO7	0.0209549344914707	0.80486941181535	0.355978711077631	0.722071963343673	0.920653462270633	Transcript	DLPFC
ENST00000591433.5	ENSG00000160953.15	ENSG00000160953	MUM1	-0.0194870803297867	1.58910047233303	-0.355965908603038	0.722081542610987	0.920653462270633	Transcript	DLPFC
ENST00000553532.5	ENSG00000111602.11	ENSG00000111602	TIMELESS	-0.0354576717181696	0.563698346410902	-0.355949088352732	0.722094128187662	0.920653462270633	Transcript	DLPFC
ENST00000434208.5	ENSG00000156113.21	ENSG00000156113	KCNMA1	0.0220393846010959	1.51559659763238	0.355942694795468	0.722098912119946	0.920653462270633	Transcript	DLPFC
ENST00000577164.1	ENSG00000186594.13	ENSG00000186594	MIR22HG	0.0660894497683899	-1.68033670421021	0.355934871174958	0.722104766101403	0.920653462270633	Transcript	DLPFC
ENST00000392381.7	ENSG00000075711.20	ENSG00000075711	DLG1	-0.0166394432108199	2.52627346366484	-0.355922504608835	0.722114019350516	0.920653462270633	Transcript	DLPFC
ENST00000384714.1	ENSG00000207445.1	ENSG00000207445	SNORD15B	0.032755303844674	1.61295128764235	0.355909586009612	0.722123685700485	0.920653462270633	Transcript	DLPFC
ENST00000350527.7	ENSG00000174938.14	ENSG00000174938	SEZ6L2	-0.0632284597259987	3.1138331791207	-0.355885906314337	0.722141404163008	0.920661794510692	Transcript	DLPFC
ENST00000416152.5	ENSG00000061938.16	ENSG00000061938	TNK2	0.0190819916144501	2.76735890145376	0.355867407544263	0.722155246073837	0.920665184333511	Transcript	DLPFC
ENST00000598956.5	ENSG00000178980.14	ENSG00000178980	SEPW1	-0.0695235173729733	-2.70164970895228	-0.355846805106887	0.722170662184691	0.920670580944903	Transcript	DLPFC
ENST00000594418.1	ENSG00000267834.1	ENSG00000267834	RP11-167N5.5	0.0094945481027608	4.29579639309494	0.355828807021911	0.722184129638976	0.920671547408088	Transcript	DLPFC
ENST00000456966.1	ENSG00000157557.11	ENSG00000157557	ETS2	0.0352329713838262	1.01968562210325	0.355815901553728	0.722193786486413	0.920671547408088	Transcript	DLPFC
ENST00000320005.5	ENSG00000170289.12	ENSG00000170289	CNGB3	-0.0336298757616759	-1.18641088817495	-0.355762806615019	0.722233516603207	0.920706958889862	Transcript	DLPFC
ENST00000542485.1	ENSG00000135503.12	ENSG00000135503	ACVR1B	0.0788256799586529	-2.30816000664318	0.355748889008392	0.722243931056229	0.920706958889862	Transcript	DLPFC
ENST00000468868.1	ENSG00000136273.11	ENSG00000136273	HUS1	0.0430424003024376	-0.911465783502219	0.355706085264542	0.722275961138712	0.92071206023683	Transcript	DLPFC
ENST00000599398.5	ENSG00000105321.12	ENSG00000105321	CCDC9	0.0393136892171616	-1.36605561122076	0.355677175446325	0.722297594659966	0.92071206023683	Transcript	DLPFC
ENST00000565441.1	ENSG00000261013.1	ENSG00000261013	CTD-2050B12.1	-0.0235542803910079	-1.24534231222679	-0.355661775354801	0.722309118801581	0.92071206023683	Transcript	DLPFC
ENST00000382758.5	ENSG00000150456.10	ENSG00000150456	EEF1AKMT1	0.0329529686298621	0.703937720284949	0.355658587870883	0.722311504056093	0.92071206023683	Transcript	DLPFC
ENST00000244227.7	ENSG00000124380.10	ENSG00000124380	SNRNP27	0.0200093291990691	2.17436168828583	0.355655912606517	0.722313506009118	0.92071206023683	Transcript	DLPFC
ENST00000551632.1	ENSG00000178498.15	ENSG00000178498	DTX3	0.023583136567822	3.09848888119808	0.355649548688937	0.722318268261678	0.92071206023683	Transcript	DLPFC
ENST00000525103.1	ENSG00000172379.19	ENSG00000172379	ARNT2	-0.108119517355509	-3.92220016609712	-0.35562038435684	0.722340092679277	0.92071206023683	Transcript	DLPFC
ENST00000579517.2	ENSG00000141665.11	ENSG00000141665	FBXO15	-0.0272615846095752	-1.62549844468946	-0.355612560254929	0.722345947693984	0.92071206023683	Transcript	DLPFC
ENST00000519166.5	ENSG00000035681.7	ENSG00000035681	NSMAF	0.0272384648872312	-0.592655638717653	0.355606757986916	0.722350289719107	0.92071206023683	Transcript	DLPFC
ENST00000558838.1	ENSG00000259172.1	ENSG00000259172	RP11-299G20.2	0.016228895697447	-0.376607841125344	0.355594091142104	0.722359768760639	0.92071206023683	Transcript	DLPFC
ENST00000515205.1	ENSG00000251580.1	ENSG00000251580	RP11-539L10.3	0.0236486832049557	-0.318490026162224	0.355542684381936	0.722398238670615	0.920741409611144	Transcript	DLPFC
ENST00000465338.1	ENSG00000114812.12	ENSG00000114812	VIPR1	0.0340135939676708	-2.04311348209377	0.355531081161872	0.722406921961345	0.920741409611144	Transcript	DLPFC
ENST00000415397.6	ENSG00000234545.7	ENSG00000234545	FAM133B	0.0228971799006488	1.5930038882012	0.355518486610445	0.722416347157339	0.920741409611144	Transcript	DLPFC
ENST00000492429.2	ENSG00000087111.20	ENSG00000087111	PIGS	0.0243102462947224	0.17886170484526	0.355452499661182	0.722465729514661	0.920763003601553	Transcript	DLPFC
ENST00000592702.5	ENSG00000141376.21	ENSG00000141376	BCAS3	-0.0138789829226769	1.08537347516456	-0.355448584993071	0.72246865915377	0.920763003601553	Transcript	DLPFC
ENST00000617501.4	ENSG00000171606.17	ENSG00000171606	ZNF274	-0.101567647225656	0.414607744174593	-0.355441473502827	0.722473981224577	0.920763003601553	Transcript	DLPFC
ENST00000377126.3	ENSG00000119138.4	ENSG00000119138	KLF9	-0.0124667506776714	6.52417983901283	-0.35543606780385	0.722478026730636	0.920763003601553	Transcript	DLPFC
ENST00000367900.7	ENSG00000143228.12	ENSG00000143228	NUF2	-0.0978982801800496	-3.67475844093975	-0.355403509725299	0.722502392644369	0.920767709986365	Transcript	DLPFC
ENST00000415414.5	ENSG00000230124.6	ENSG00000230124	ACBD6	0.0157903824687875	1.08773227722228	0.355401244180845	0.722504088149929	0.920767709986365	Transcript	DLPFC
ENST00000394323.2	ENSG00000213462.4	ENSG00000213462	ERV3-1	0.0156374743345292	3.57375121329679	0.355331386836902	0.722556369197228	0.920807233170972	Transcript	DLPFC
ENST00000485263.5	ENSG00000224389.8	ENSG00000224389	C4B	-0.0416790438748969	-1.07202132553643	-0.355329915251177	0.722557470541998	0.920807233170972	Transcript	DLPFC
ENST00000494025.1	ENSG00000115423.18	ENSG00000115423	DNAH6	0.0278732178085167	-0.125550727042098	0.355303122846168	0.722577522261154	0.920814332175767	Transcript	DLPFC
ENST00000606965.5	ENSG00000122335.13	ENSG00000122335	SERAC1	0.0435335227107252	-1.26764727375424	0.355292582511424	0.72258541081156	0.920814332175767	Transcript	DLPFC
ENST00000588031.5	ENSG00000092931.11	ENSG00000092931	MFSD11	0.0585858358252253	-2.50996583294953	0.35522604551021	0.722635208821321	0.92086353744498	Transcript	DLPFC
ENST00000448249.7	ENSG00000136811.16	ENSG00000136811	ODF2	-0.0785097055533276	0.472799790502219	-0.355165876900749	0.722680241578235	0.920900183003454	Transcript	DLPFC
ENST00000499430.6	ENSG00000247708.7	ENSG00000247708	STX18-AS1	-0.0232129798969908	-0.698804802410996	-0.355157731933596	0.722686337693638	0.920900183003454	Transcript	DLPFC
ENST00000482751.5	ENSG00000084072.16	ENSG00000084072	PPIE	0.0152331566494197	1.10193477370093	0.355094139719812	0.722733934008923	0.920946579141169	Transcript	DLPFC
ENST00000589202.1	ENSG00000129657.14	ENSG00000129657	SEC14L1	0.0638462285733184	-2.68361081550657	0.355040391373863	0.722774163409647	0.920965772504128	Transcript	DLPFC
ENST00000521940.1	ENSG00000132294.14	ENSG00000132294	EFR3A	0.056811508407423	-0.727188851195027	0.355036850099045	0.722776813999424	0.920965772504128	Transcript	DLPFC
ENST00000424884.1	ENSG00000157152.16	ENSG00000157152	SYN2	0.0440137983939694	-1.82151815329691	0.355028320985712	0.722783197923386	0.920965772504128	Transcript	DLPFC
ENST00000375058.5	ENSG00000102316.16	ENSG00000102316	MAGED2	-0.05504769936445	3.8175900607995	-0.355014232292503	0.722793743158826	0.920965772504128	Transcript	DLPFC
ENST00000452187.6	ENSG00000121988.17	ENSG00000121988	ZRANB3	-0.101420994439915	-3.58829406074245	-0.35498227033823	0.722817666534112	0.920976135459917	Transcript	DLPFC
ENST00000434651.6	ENSG00000179344.16	ENSG00000179344	HLA-DQB1	0.0969382137877788	0.53197550958063	0.354963226001688	0.72283192126151	0.920976135459917	Transcript	DLPFC
ENST00000492543.1	ENSG00000115657.12	ENSG00000115657	ABCB6	-0.0296995901721672	-1.03908363570332	-0.35495852946294	0.722835436645846	0.920976135459917	Transcript	DLPFC
ENST00000382870.7	ENSG00000121741.16	ENSG00000121741	ZMYM2	-0.106006990444441	0.45331259526433	-0.354908221966665	0.722873092443989	0.921009859502852	Transcript	DLPFC
ENST00000525735.1	ENSG00000036672.15	ENSG00000036672	USP2	0.0556362984890876	0.491073102818274	0.354835303144867	0.722927674302174	0.921039138980517	Transcript	DLPFC
ENST00000519607.5	ENSG00000120526.10	ENSG00000120526	NUDCD1	0.112139463326082	-1.38918269147872	0.354794782576409	0.722958005737773	0.921039138980517	Transcript	DLPFC
ENST00000355237.6	ENSG00000197822.10	ENSG00000197822	OCLN	0.0526880902039714	1.75298483851983	0.354779164274364	0.72296969684356	0.921039138980517	Transcript	DLPFC
ENST00000512248.5	ENSG00000145723.16	ENSG00000145723	GIN1	0.0154099629476031	2.34738929486509	0.3547683815013	0.722977768344039	0.921039138980517	Transcript	DLPFC
ENST00000636752.1	ENSG00000261873.2	ENSG00000261873	RP11-515E23.1	-0.0261833825437673	-1.70836383392264	-0.35475928380704	0.722984578494151	0.921039138980517	Transcript	DLPFC
ENST00000341148.7	ENSG00000184863.10	ENSG00000184863	RBM33	-0.0881217368085547	2.50131644511122	-0.354752801733174	0.722989430714625	0.921039138980517	Transcript	DLPFC
ENST00000483095.6	ENSG00000135824.12	ENSG00000135824	RGS8	0.0727552805964986	-1.64113762515367	0.354732153521395	0.723004887212248	0.921039138980517	Transcript	DLPFC
ENST00000409046.5	ENSG00000115526.10	ENSG00000115526	CHST10	-0.0778929614969469	-1.20832386415443	-0.354711777796439	0.723020139847443	0.921039138980517	Transcript	DLPFC
ENST00000592225.1	ENSG00000104814.12	ENSG00000104814	MAP4K1	-0.0093300107787002	2.02975986647478	-0.354702932170726	0.723026761442667	0.921039138980517	Transcript	DLPFC
ENST00000441649.1	ENSG00000188859.6	ENSG00000188859	FAM78B	-0.0259497725112877	0.747666194606004	-0.35469075407671	0.723035877667252	0.921039138980517	Transcript	DLPFC
ENST00000340217.5	ENSG00000145451.12	ENSG00000145451	GLRA3	-0.0757177295425897	0.736489263829171	-0.354665830329018	0.72305453510083	0.921039138980517	Transcript	DLPFC
ENST00000456900.1	ENSG00000188859.6	ENSG00000188859	FAM78B	0.0392188573640145	0.564737501223562	0.354657307901689	0.723060914862383	0.921039138980517	Transcript	DLPFC
ENST00000588321.1	ENSG00000105518.13	ENSG00000105518	TMEM205	0.0220832748931454	2.3003015825713	0.354641322343748	0.723072881463956	0.921039138980517	Transcript	DLPFC
ENST00000528174.5	ENSG00000255339.6	ENSG00000255339	RP11-411B6.6	-0.0986686592300904	-3.47153127589444	-0.354626361167462	0.723084081287025	0.921039138980517	Transcript	DLPFC
ENST00000291281.8	ENSG00000105287.12	ENSG00000105287	PRKD2	-0.110760164851964	-2.3680102573117	-0.35461667112578	0.723091335210505	0.921039138980517	Transcript	DLPFC
ENST00000426715.5	ENSG00000237737.5	ENSG00000237737	DCTN1-AS1	0.026771051802713	-0.357290059496854	0.354608097494193	0.72309775341503	0.921039138980517	Transcript	DLPFC
ENST00000545715.5	ENSG00000124493.13	ENSG00000124493	GRM4	0.0475254653965236	-1.95649137334341	0.354598533924773	0.723104912708241	0.921039138980517	Transcript	DLPFC
ENST00000458141.6	ENSG00000137573.13	ENSG00000137573	SULF1	-0.0436697736636317	2.48030000213271	-0.354597008415601	0.723106054707478	0.921039138980517	Transcript	DLPFC
ENST00000378076.3	ENSG00000077943.7	ENSG00000077943	ITGA8	0.0134493945634816	3.17772796878779	0.35459355909919	0.723108636874971	0.921039138980517	Transcript	DLPFC
ENST00000565765.1	ENSG00000140950.15	ENSG00000140950	TLDC1	0.0786164324099955	-2.99633761172268	0.354568521446751	0.72312738022347	0.92104876278943	Transcript	DLPFC
ENST00000309507.9	ENSG00000132321.16	ENSG00000132321	IQCA1	0.111523174335482	-2.24722683290488	0.354520514630443	0.723163318903097	0.921080287688712	Transcript	DLPFC
ENST00000552428.6	ENSG00000179912.20	ENSG00000179912	R3HDM2	0.0200655983421235	0.728128503149277	0.354454882489486	0.723212453178206	0.921125109656494	Transcript	DLPFC
ENST00000454018.6	ENSG00000131018.22	ENSG00000131018	SYNE1	-0.109702247924708	-2.00169293114454	-0.354443617004262	0.723220886988304	0.921125109656494	Transcript	DLPFC
ENST00000554401.1	ENSG00000080824.18	ENSG00000080824	HSP90AA1	-0.0506860363187684	3.34049414630027	-0.354410607111922	0.723245599759014	0.921142334334164	Transcript	DLPFC
ENST00000257787.5	ENSG00000135334.8	ENSG00000135334	AKIRIN2	0.0091842204269712	4.20002045095527	0.354355518022388	0.723286842709189	0.921169822677905	Transcript	DLPFC
ENST00000216774.10	ENSG00000100883.11	ENSG00000100883	SRP54	-0.0104133147874131	5.02610454964865	-0.354336978330018	0.723300722800791	0.921169822677905	Transcript	DLPFC
ENST00000413559.1	ENSG00000254995.4	ENSG00000254995	STX16-NPEPL1	-0.0235886375086295	0.499717738042888	-0.354336941965689	0.723300750025724	0.921169822677905	Transcript	DLPFC
ENST00000459695.1	ENSG00000114107.8	ENSG00000114107	CEP70	0.014234015591835	0.620619704932189	0.354228574244236	0.723381883401173	0.921212039262199	Transcript	DLPFC
ENST00000594810.2	ENSG00000241158.5	ENSG00000241158	ADAMTS9-AS1	0.0451257992892604	-0.806271369650949	0.354227856800109	0.723382420551817	0.921212039262199	Transcript	DLPFC
ENST00000621345.4	ENSG00000165806.19	ENSG00000165806	CASP7	0.0939415695700645	0.146884412752814	0.354224368590866	0.723385032177123	0.921212039262199	Transcript	DLPFC
ENST00000281172.9	ENSG00000151491.12	ENSG00000151491	EPS8	-0.0388000173851469	3.30556011984479	-0.354206555196564	0.723398369131434	0.921212039262199	Transcript	DLPFC
ENST00000577429.5	ENSG00000079134.11	ENSG00000079134	THOC1	-0.0316520390646208	-0.63454480883308	-0.354205621522367	0.723399068179092	0.921212039262199	Transcript	DLPFC
ENST00000610294.1	ENSG00000275835.4	ENSG00000275835	TUBGCP5	-0.0405750755751033	-2.08478130667375	-0.354202992653052	0.723401036431084	0.921212039262199	Transcript	DLPFC
ENST00000570222.1	ENSG00000168589.14	ENSG00000168589	DYNLRB2	0.0340999340480718	-2.05458399494261	0.354185172183521	0.723414378783937	0.921214780543622	Transcript	DLPFC
ENST00000471259.1	ENSG00000185608.8	ENSG00000185608	MRPL40	-0.010420879512063	2.10552664740243	-0.354164259706307	0.723430036259641	0.9212204698326	Transcript	DLPFC
ENST00000480745.5	ENSG00000101109.11	ENSG00000101109	STK4	0.0259092803643014	-1.51033122948782	0.354099282915006	0.723478686069643	0.921242890392888	Transcript	DLPFC
ENST00000391788.6	ENSG00000167555.13	ENSG00000167555	ZNF528	-0.013414846251448	2.54716209350075	-0.354058475143808	0.72350924048073	0.921242890392888	Transcript	DLPFC
ENST00000609421.1	ENSG00000173171.14	ENSG00000173171	MTX1	0.0107344966231078	2.35889733965719	0.354041932128741	0.723521627024102	0.921242890392888	Transcript	DLPFC
ENST00000508906.6	ENSG00000186470.13	ENSG00000186470	BTN3A2	0.0950091422825934	1.40123087769008	0.354025334753984	0.723534054342251	0.921242890392888	Transcript	DLPFC
ENST00000495374.5	ENSG00000155363.18	ENSG00000155363	MOV10	-0.0956200663846649	-3.92823414266838	-0.354000273083667	0.723552819457661	0.921242890392888	Transcript	DLPFC
ENST00000555683.1	ENSG00000129518.8	ENSG00000129518	EAPP	0.0496660632471593	-2.22726859998334	0.353993536048209	0.723557863892435	0.921242890392888	Transcript	DLPFC
ENST00000470223.1	ENSG00000186501.14	ENSG00000186501	TMEM222	-0.0280192052372891	-0.247559526187514	-0.353971481977576	0.723574377222346	0.921242890392888	Transcript	DLPFC
ENST00000486901.1	ENSG00000142798.17	ENSG00000142798	HSPG2	-0.0129183625384902	1.36987222725708	-0.353971364993813	0.723574464816111	0.921242890392888	Transcript	DLPFC
ENST00000464265.5	ENSG00000185808.13	ENSG00000185808	PIGP	0.0344866086019513	1.26645667764952	0.353969969286133	0.723575509878431	0.921242890392888	Transcript	DLPFC
ENST00000560634.1	ENSG00000259726.1	ENSG00000259726	CSPG4P11	0.0181112629171036	3.81148676579133	0.353959077420166	0.723583665385277	0.921242890392888	Transcript	DLPFC
ENST00000559771.5	ENSG00000140455.16	ENSG00000140455	USP3	-0.0897094981696386	-3.12887682625322	-0.353949547758745	0.723590800939533	0.921242890392888	Transcript	DLPFC
ENST00000424414.6	ENSG00000204120.14	ENSG00000204120	GIGYF2	-0.030878316107235	-0.926541095069084	-0.353947403897578	0.723592406208459	0.921242890392888	Transcript	DLPFC
ENST00000557217.5	ENSG00000092020.10	ENSG00000092020	PPP2R3C	-0.0653008331227675	-1.87875739020007	-0.353934339334792	0.723602188648473	0.921242890392888	Transcript	DLPFC
ENST00000551359.5	ENSG00000135473.14	ENSG00000135473	PAN2	-0.0232458960824754	2.32216508632836	-0.353924988176157	0.723609190605882	0.921242890392888	Transcript	DLPFC
ENST00000543058.1	ENSG00000175581.13	ENSG00000175581	MRPL48	-0.0502987267081653	-1.167577461487	-0.353916181907338	0.723615784582119	0.921242890392888	Transcript	DLPFC
ENST00000466088.5	ENSG00000166136.15	ENSG00000166136	NDUFB8	0.0106550621398994	2.12862026453634	0.353892112536388	0.723633807400747	0.921242890392888	Transcript	DLPFC
ENST00000376140.3	ENSG00000136754.16	ENSG00000136754	ABI1	-0.0346713248797926	3.29523146486105	-0.353833772831982	0.723677492019003	0.921242890392888	Transcript	DLPFC
ENST00000360421.8	ENSG00000197901.11	ENSG00000197901	SLC22A6	-0.0497235584960129	-0.673074566997555	-0.353825988986583	0.723683320610463	0.921242890392888	Transcript	DLPFC
ENST00000397893.3	ENSG00000184900.15	ENSG00000184900	SUMO3	0.0171858814403602	-0.0860637673077737	0.353795595936682	0.723706079267842	0.921242890392888	Transcript	DLPFC
ENST00000296873.11	ENSG00000164402.13	ENSG00000164402	SEPT8	-0.0882363227517485	0.431519426326625	-0.353772209878104	0.723723591178377	0.921242890392888	Transcript	DLPFC
ENST00000354480.2	ENSG00000102317.17	ENSG00000102317	RBM3	-0.0162560238239259	2.35130277910175	-0.353759268957992	0.723733281639656	0.921242890392888	Transcript	DLPFC
ENST00000479696.1	ENSG00000165238.16	ENSG00000165238	WNK2	-0.0300356110876113	-1.75946514970791	-0.353757675578419	0.72373447480233	0.921242890392888	Transcript	DLPFC
ENST00000461251.5	ENSG00000147231.13	ENSG00000147231	CXorf57	-0.0242285584727014	0.555913642553588	-0.353742054393371	0.723746172374045	0.921242890392888	Transcript	DLPFC
ENST00000374525.5	ENSG00000241978.9	ENSG00000241978	AKAP2	-0.0165598027252643	4.66819039497737	-0.353733493905543	0.723752582729555	0.921242890392888	Transcript	DLPFC
ENST00000527062.5	ENSG00000185946.15	ENSG00000185946	RNPC3	-0.0708433724560019	-0.197079539585242	-0.353733013819386	0.723752942233352	0.921242890392888	Transcript	DLPFC
ENST00000605042.1	ENSG00000109670.13	ENSG00000109670	FBXW7	0.0194122855146695	3.13615269458484	0.353709934536634	0.723770224807137	0.921242890392888	Transcript	DLPFC
ENST00000360039.8	ENSG00000197093.10	ENSG00000197093	GAL3ST4	0.0932657829619185	-2.51317841351308	0.353705406859211	0.723773615306876	0.921242890392888	Transcript	DLPFC
ENST00000621245.4	ENSG00000085719.12	ENSG00000085719	CPNE3	0.0702653286448134	-2.88414910241543	0.353689436803368	0.723785574345008	0.921242890392888	Transcript	DLPFC
ENST00000543106.6	ENSG00000089169.14	ENSG00000089169	RPH3A	0.0411127817492879	3.85570971493086	0.353686131907363	0.723788049196242	0.921242890392888	Transcript	DLPFC
ENST00000469122.5	ENSG00000144566.10	ENSG00000144566	RAB5A	-0.0180958278769416	0.361425378984798	-0.353678848406278	0.723793503411884	0.921242890392888	Transcript	DLPFC
ENST00000436120.6	ENSG00000189164.14	ENSG00000189164	ZNF527	0.0088740727327207	2.90976015379855	0.353671805904275	0.723798777169887	0.921242890392888	Transcript	DLPFC
ENST00000518321.5	ENSG00000175106.16	ENSG00000175106	TVP23C	-0.0561928245346715	0.748883193368192	-0.35366252859095	0.723805724480221	0.921242890392888	Transcript	DLPFC
ENST00000314675.11	ENSG00000158062.20	ENSG00000158062	UBXN11	-0.0230418298442983	0.454955342614835	-0.353633978178345	0.723827104582379	0.921250429707757	Transcript	DLPFC
ENST00000567667.5	ENSG00000103034.14	ENSG00000103034	NDRG4	0.11399814425261	-3.65042954744001	0.353624732530063	0.723834028273182	0.921250429707757	Transcript	DLPFC
ENST00000525653.1	ENSG00000197568.13	ENSG00000197568	HHLA3	-0.0356537370866211	-1.92253598485375	-0.353595063386358	0.723856246444161	0.921256883525222	Transcript	DLPFC
ENST00000485092.5	ENSG00000117118.9	ENSG00000117118	SDHB	-0.0260845933472303	-1.23314968770838	-0.353579298679081	0.723868052170198	0.921256883525222	Transcript	DLPFC
ENST00000360321.6	ENSG00000196476.11	ENSG00000196476	C20orf96	-0.0583236226381374	0.569359443629705	-0.353572459209798	0.723873174068287	0.921256883525222	Transcript	DLPFC
ENST00000292841.9	ENSG00000196967.10	ENSG00000196967	ZNF585A	-0.0066167394129467	4.77633070167716	-0.353517564347899	0.723914283831751	0.921256883525222	Transcript	DLPFC
ENST00000338779.10	ENSG00000132613.14	ENSG00000132613	MTSS1L	-0.0110142166861553	6.99407890589569	-0.353517369036581	0.723914430098272	0.921256883525222	Transcript	DLPFC
ENST00000578173.5	ENSG00000108591.9	ENSG00000108591	DRG2	-0.0764652719436489	-2.80964350479409	-0.353511348584236	0.723918938754495	0.921256883525222	Transcript	DLPFC
ENST00000316967.10	ENSG00000225151.10	ENSG00000225151	GOLGA2P7	-0.0366226255831625	0.6848837102182	-0.353469013943159	0.723950643013152	0.921256883525222	Transcript	DLPFC
ENST00000343122.7	ENSG00000112182.14	ENSG00000112182	BACH2	0.109804077268599	-3.06054296923778	0.353451875273292	0.723963478235904	0.921256883525222	Transcript	DLPFC
ENST00000616622.1	ENSG00000240771.6	ENSG00000240771	ARHGEF25	0.0393482430285884	3.2713960209511	0.353442470743444	0.723970521361425	0.921256883525222	Transcript	DLPFC
ENST00000477448.1	ENSG00000112320.11	ENSG00000112320	SOBP	0.0167915662720318	1.93472954947503	0.353437950619938	0.723973906525412	0.921256883525222	Transcript	DLPFC
ENST00000438994.1	ENSG00000237208.1	ENSG00000237208	RP11-13E5.2	0.0210792228932301	-0.844931334004089	0.353437565790291	0.723974194728289	0.921256883525222	Transcript	DLPFC
ENST00000579070.5	ENSG00000128739.21	ENSG00000128739	SNRPN	-0.0591533188203125	-0.0232471034059	-0.353421926702622	0.723985907034954	0.921256883525222	Transcript	DLPFC
ENST00000505616.5	ENSG00000172765.16	ENSG00000172765	TMCC1	0.11392591243018	-2.98610973485419	0.353419218610191	0.723987935165545	0.921256883525222	Transcript	DLPFC
ENST00000468222.2	ENSG00000165487.13	ENSG00000165487	MICU2	0.0493083808605498	-1.2132387839724	0.353408767587622	0.723995762109616	0.921256883525222	Transcript	DLPFC
ENST00000554570.1	ENSG00000126777.17	ENSG00000126777	KTN1	-0.0199219105040503	-0.831794070941188	-0.353357094449964	0.724034461404978	0.921280005687903	Transcript	DLPFC
ENST00000624766.1	ENSG00000085224.21	ENSG00000085224	ATRX	-0.0787577157221036	-1.0857716758049	-0.353354620389904	0.724036314307736	0.921280005687903	Transcript	DLPFC
ENST00000598968.5	ENSG00000104980.7	ENSG00000104980	TIMM44	-0.0550953621875909	-2.43018697198655	-0.353308593489187	0.724070785622837	0.921309628264525	Transcript	DLPFC
ENST00000367201.7	ENSG00000143845.14	ENSG00000143845	ETNK2	-0.0918249547502639	-2.27550941149266	-0.353272030904304	0.724098169148549	0.921330231542472	Transcript	DLPFC
ENST00000495821.1	ENSG00000151923.17	ENSG00000151923	TIAL1	0.0421366554992607	-2.14136216848151	0.3532525594464	0.724112752429808	0.92133102061837	Transcript	DLPFC
ENST00000428413.5	ENSG00000114650.18	ENSG00000114650	SCAP	-0.0688206483819366	1.66826587216948	-0.353237016742961	0.724124393315776	0.92133102061837	Transcript	DLPFC
ENST00000369089.3	ENSG00000057657.15	ENSG00000057657	PRDM1	0.117650746396543	-3.6229732227988	0.353161044922226	0.72418129420403	0.92133102061837	Transcript	DLPFC
ENST00000470546.5	ENSG00000241369.5	ENSG00000241369	LINC01192	0.0256223239817022	-1.59558383119046	0.353151964282131	0.724188095466161	0.92133102061837	Transcript	DLPFC
ENST00000587823.1	ENSG00000141639.11	ENSG00000141639	MAPK4	-0.0263200559432672	-1.32878202938654	-0.353150958593246	0.724188848713275	0.92133102061837	Transcript	DLPFC
ENST00000376033.2	ENSG00000204469.12	ENSG00000204469	PRRC2A	-0.0203489399973527	4.59954550395246	-0.353131627056846	0.724203327819721	0.92133102061837	Transcript	DLPFC
ENST00000549686.5	ENSG00000050426.15	ENSG00000050426	LETMD1	-0.0444293926099986	-1.73547800382409	-0.35311963587095	0.724212309134815	0.92133102061837	Transcript	DLPFC
ENST00000468035.1	ENSG00000187257.15	ENSG00000187257	RSBN1L	0.0668213633830802	-2.27366420371567	0.353107987188026	0.724221033954064	0.92133102061837	Transcript	DLPFC
ENST00000490590.5	ENSG00000138399.17	ENSG00000138399	FASTKD1	0.10680325305318	-1.93811317260491	0.353083942502291	0.724239043446095	0.92133102061837	Transcript	DLPFC
ENST00000257904.10	ENSG00000135446.16	ENSG00000135446	CDK4	-0.0092926745106269	3.23032390638422	-0.353071142215549	0.724248630935318	0.92133102061837	Transcript	DLPFC
ENST00000480456.5	ENSG00000154721.14	ENSG00000154721	JAM2	0.0111796324589531	5.33220920315805	0.353064007656052	0.724253974780733	0.92133102061837	Transcript	DLPFC
ENST00000417085.2	ENSG00000168781.21	ENSG00000168781	PPIP5K1	0.0602082689268028	-1.67908553115169	0.353059645695949	0.724257241932397	0.92133102061837	Transcript	DLPFC
ENST00000431636.5	ENSG00000196345.12	ENSG00000196345	ZKSCAN7	-0.069793309018169	0.0635658782895224	-0.353056963722247	0.724259250759977	0.92133102061837	Transcript	DLPFC
ENST00000473145.5	ENSG00000010318.20	ENSG00000010318	PHF7	-0.0146913977931254	0.527924771305253	-0.35303808541697	0.724273390870671	0.92133102061837	Transcript	DLPFC
ENST00000569193.1	ENSG00000166123.13	ENSG00000166123	GPT2	-0.0305952328691183	1.09484301925616	-0.35303766238567	0.724273707728024	0.92133102061837	Transcript	DLPFC
ENST00000264107.11	ENSG00000091409.14	ENSG00000091409	ITGA6	0.0338523789338748	3.58262977718612	0.353024177794459	0.724283807931943	0.92133102061837	Transcript	DLPFC
ENST00000591608.1	ENSG00000105520.10	ENSG00000105520	PLPPR2	-0.0251291666419167	2.28815547023602	-0.352990584770738	0.72430896992692	0.92133102061837	Transcript	DLPFC
ENST00000435905.5	ENSG00000204859.12	ENSG00000204859	ZBTB48	-0.0397090082158204	-0.788009314841541	-0.352974968181115	0.724320667235695	0.92133102061837	Transcript	DLPFC
ENST00000255108.7	ENSG00000132768.13	ENSG00000132768	DPH2	0.0149694421828279	2.8740614028077	0.352974646805747	0.724320907956467	0.92133102061837	Transcript	DLPFC
ENST00000475892.5	ENSG00000102710.19	ENSG00000102710	SUPT20H	0.13065580870125	-1.20154825588793	0.352960004683933	0.724331875418668	0.92133102061837	Transcript	DLPFC
ENST00000418258.5	ENSG00000185920.15	ENSG00000185920	PTCH1	-0.123064437383043	-1.47323523788019	-0.352957431614113	0.724333802743977	0.92133102061837	Transcript	DLPFC
ENST00000534803.1	ENSG00000149090.11	ENSG00000149090	PAMR1	-0.108735617723877	-2.4366959762745	-0.352937845916798	0.724348473219614	0.921335446191598	Transcript	DLPFC
ENST00000476566.1	ENSG00000111229.15	ENSG00000111229	ARPC3	-0.0319423150864683	-1.88322108843026	-0.352919545549902	0.724362181022908	0.921338647175368	Transcript	DLPFC
ENST00000567975.1	ENSG00000103404.14	ENSG00000103404	USP31	0.0269837533562653	0.638953477747872	0.352857340961608	0.724408775739197	0.921372890265126	Transcript	DLPFC
ENST00000392558.4	ENSG00000177954.11	ENSG00000177954	RPS27	-0.0206166633924055	-0.902633293418598	-0.352848717098017	0.724415235576366	0.921372890265126	Transcript	DLPFC
ENST00000302328.7	ENSG00000168356.11	ENSG00000168356	SCN11A	0.0095225715411265	2.12727313695306	0.352828129606437	0.724430657032077	0.921372890265126	Transcript	DLPFC
ENST00000464463.5	ENSG00000046651.14	ENSG00000046651	OFD1	-0.0465842943288928	-1.75671117027931	-0.352823840808983	0.72443386965226	0.921372890265126	Transcript	DLPFC
ENST00000424442.5	ENSG00000250151.9	ENSG00000250151	ARPC4-TTLL3	-0.033136261957305	1.44827886561639	-0.352798253079459	0.724453036817775	0.92138303381837	Transcript	DLPFC
ENST00000566430.2	ENSG00000132600.16	ENSG00000132600	PRMT7	-0.0213755464807939	-1.10893628467282	-0.352770354031295	0.724473935535317	0.921395379268616	Transcript	DLPFC
ENST00000536491.1	ENSG00000110446.10	ENSG00000110446	SLC15A3	-0.0792440298798261	-2.66565914982098	-0.352739902608357	0.724496746430132	0.921410156231806	Transcript	DLPFC
ENST00000468596.1	ENSG00000169313.9	ENSG00000169313	P2RY12	0.0482040074744998	1.36031284907388	0.352724675851929	0.724508152752434	0.921410428702839	Transcript	DLPFC
ENST00000496808.1	ENSG00000087095.12	ENSG00000087095	NLK	-0.0292570331633873	3.68522505880632	-0.352685352863971	0.724537609781085	0.9214336572248	Transcript	DLPFC
ENST00000495890.1	ENSG00000107077.17	ENSG00000107077	KDM4C	-0.0275696550508523	-1.80619907196031	-0.352659473928907	0.724556996032193	0.921444077674592	Transcript	DLPFC
ENST00000405767.1	ENSG00000170340.10	ENSG00000170340	B3GNT2	-0.130725569260333	-0.744866408837187	-0.352593797061708	0.724606196234689	0.921472375672269	Transcript	DLPFC
ENST00000259963.3	ENSG00000137414.5	ENSG00000137414	FAM8A1	-0.0069701933321139	6.18289691445125	-0.352568799214089	0.724624923054776	0.921472375672269	Transcript	DLPFC
ENST00000531065.5	ENSG00000140988.15	ENSG00000140988	RPS2	-0.038454838388312	-0.0541238188328558	-0.352566267471614	0.724626819686727	0.921472375672269	Transcript	DLPFC
ENST00000559186.5	ENSG00000166411.13	ENSG00000166411	IDH3A	-0.0797521866929237	-1.90730590649479	-0.352559553599217	0.72463184933166	0.921472375672269	Transcript	DLPFC
ENST00000476539.5	ENSG00000102710.19	ENSG00000102710	SUPT20H	-0.0254023575055948	-1.09743671392812	-0.352555065320414	0.724635211697236	0.921472375672269	Transcript	DLPFC
ENST00000376795.6	ENSG00000102580.14	ENSG00000102580	DNAJC3	-0.0898064358952939	0.425558191737259	-0.352524140018316	0.724658379335992	0.92148760303349	Transcript	DLPFC
ENST00000472697.5	ENSG00000114127.10	ENSG00000114127	XRN1	-0.0154766535796632	2.49818467260334	-0.352504364697259	0.724673194117678	0.921492208456915	Transcript	DLPFC
ENST00000462653.1	ENSG00000126226.21	ENSG00000126226	PCID2	0.0357090012925358	-1.57457606782777	0.352479108127588	0.72469211535501	0.921494025899774	Transcript	DLPFC
ENST00000479659.5	ENSG00000197530.12	ENSG00000197530	MIB2	0.0162033231039134	2.17746759347287	0.352470618814636	0.724698475255226	0.921494025899774	Transcript	DLPFC
ENST00000567759.5	ENSG00000103168.16	ENSG00000103168	TAF1C	-0.0935097222695376	0.186624777927922	-0.352457634534922	0.724708202666279	0.921494025899774	Transcript	DLPFC
ENST00000322918.9	ENSG00000117335.19	ENSG00000117335	CD46	0.103037736638439	-2.99955786550876	0.35241509290615	0.724740073819588	0.921514407760574	Transcript	DLPFC
ENST00000527536.5	ENSG00000029363.15	ENSG00000029363	BCLAF1	0.0128687383939974	6.2872816587746	0.352406356941566	0.724746618651009	0.921514407760574	Transcript	DLPFC
ENST00000615702.1	ENSG00000277863.1	ENSG00000277863	RP11-282A11.4	0.0461913533938348	-1.74300515751849	0.352354030944749	0.724785820792755	0.921550020361784	Transcript	DLPFC
ENST00000594379.1	ENSG00000269535.1	ENSG00000269535	CTD-2525I3.6	-0.021369661030236	0.239184835570458	-0.352299040581311	0.72482701983365	0.921574012929468	Transcript	DLPFC
ENST00000488767.1	ENSG00000112511.17	ENSG00000112511	PHF1	0.022464850696426	0.157194896026164	0.352294765243704	0.724830222970372	0.921574012929468	Transcript	DLPFC
ENST00000541410.1	ENSG00000130779.19	ENSG00000130779	CLIP1	0.0231632898288374	0.754436646251089	0.352284020879042	0.724838272804899	0.921574012929468	Transcript	DLPFC
ENST00000325139.9	ENSG00000105443.13	ENSG00000105443	CYTH2	0.0318501431246759	-1.18506233286018	0.352261901825352	0.724854844818317	0.921575957981974	Transcript	DLPFC
ENST00000443006.5	ENSG00000146701.11	ENSG00000146701	MDH2	0.0758245047753422	-1.09394526204262	0.352250607587593	0.724863306724808	0.921575957981974	Transcript	DLPFC
ENST00000503950.1	ENSG00000249125.1	ENSG00000249125	RP11-381N20.2	-0.0137917645832334	0.372540283677749	-0.352224611625164	0.724882783634739	0.921575957981974	Transcript	DLPFC
ENST00000627621.2	ENSG00000102908.20	ENSG00000102908	NFAT5	-0.191802315886147	-3.33585386198753	-0.352202201064715	0.724899574403652	0.921575957981974	Transcript	DLPFC
ENST00000252136.11	ENSG00000099899.14	ENSG00000099899	TRMT2A	0.019398335869303	2.95907430142756	0.352190590112071	0.724908273784202	0.921575957981974	Transcript	DLPFC
ENST00000621366.1	ENSG00000088970.15	ENSG00000088970	KIZ	0.0363884333301218	0.330877430735677	0.352169015666817	0.724924438298408	0.921575957981974	Transcript	DLPFC
ENST00000535076.5	ENSG00000255717.6	ENSG00000255717	SNHG1	-0.0731277654284225	-2.49764833747943	-0.352147745681284	0.724940374818658	0.921575957981974	Transcript	DLPFC
ENST00000611316.1	ENSG00000278703.1	ENSG00000278703	RP11-706P11.2	-0.0171814115006075	-0.554817738095606	-0.352136004475147	0.724949171959559	0.921575957981974	Transcript	DLPFC
ENST00000637862.1	ENSG00000156113.21	ENSG00000156113	KCNMA1	0.0302739313831174	-1.5059413614013	0.352130717360229	0.724953133361322	0.921575957981974	Transcript	DLPFC
ENST00000473310.5	ENSG00000123836.14	ENSG00000123836	PFKFB2	-0.0754581229405472	-2.00696427421693	-0.35212811372673	0.724955084151661	0.921575957981974	Transcript	DLPFC
ENST00000323816.8	ENSG00000007237.18	ENSG00000007237	GAS7	-0.102533814947767	-0.455842845775137	-0.352117632052633	0.724962937636335	0.921575957981974	Transcript	DLPFC
ENST00000274457.4	ENSG00000145780.7	ENSG00000145780	FEM1C	-0.0101716103576354	6.07842432150615	-0.352082156108457	0.724989518508937	0.921595517421488	Transcript	DLPFC
ENST00000327331.2	ENSG00000134690.10	ENSG00000134690	CDCA8	0.0959615015171982	-3.6179623593881	0.352065232144226	0.725002199155156	0.921597406775982	Transcript	DLPFC
ENST00000498181.6	ENSG00000196329.11	ENSG00000196329	GIMAP5	-0.116859833931567	-0.755426903170693	-0.352031225921349	0.725027679282115	0.92161556607261	Transcript	DLPFC
ENST00000559401.1	ENSG00000028528.14	ENSG00000028528	SNX1	0.0349978791560237	-1.72766200426252	0.35196598245748	0.725076565653958	0.921663477088538	Transcript	DLPFC
ENST00000558800.1	ENSG00000100664.10	ENSG00000100664	EIF5	-0.0509126300201303	1.66675599529984	-0.35190549612814	0.725121888550754	0.921683958338778	Transcript	DLPFC
ENST00000359697.7	ENSG00000127952.16	ENSG00000127952	STYXL1	0.0864052149782206	-2.13054437431767	0.351902377967257	0.725124225040191	0.921683958338778	Transcript	DLPFC
ENST00000467096.5	ENSG00000124222.22	ENSG00000124222	STX16	-0.0797649713664377	0.654691431970879	-0.351899656143285	0.725126264549937	0.921683958338778	Transcript	DLPFC
ENST00000585933.2	ENSG00000153879.8	ENSG00000153879	CEBPG	0.0141154374865887	4.84631135455012	0.351884193630161	0.725137850915437	0.92168445527034	Transcript	DLPFC
ENST00000358154.7	ENSG00000197006.13	ENSG00000197006	METTL9	-0.104809298287377	-3.70109843510061	-0.351843220068767	0.725168553517272	0.921709249450633	Transcript	DLPFC
ENST00000529889.1	ENSG00000196535.15	ENSG00000196535	MYO18A	0.0601629763830111	-0.0867755340963008	0.351815606002583	0.725189245736986	0.921715826442119	Transcript	DLPFC
ENST00000475285.2	ENSG00000269891.2	ENSG00000269891	ARHGAP19-SLIT1	0.0225792879663943	1.18290652727862	0.351797192279511	0.725203043918457	0.921715826442119	Transcript	DLPFC
ENST00000399756.8	ENSG00000196689.11	ENSG00000196689	TRPV1	-0.0247870670493376	1.08007278711677	-0.351780984514754	0.725215189156215	0.921715826442119	Transcript	DLPFC
ENST00000311412.9	ENSG00000173083.14	ENSG00000173083	HPSE	-0.08410451158359	0.683878107993893	-0.351776551245243	0.725218511224929	0.921715826442119	Transcript	DLPFC
ENST00000613823.1	ENSG00000169764.14	ENSG00000169764	UGP2	0.109587845544635	3.71530800179441	0.351676237636748	0.725293682575152	0.921746314083306	Transcript	DLPFC
ENST00000395809.5	ENSG00000198915.11	ENSG00000198915	RASGEF1A	0.020469894335145	1.05068727801804	0.351669554622421	0.725298690676191	0.921746314083306	Transcript	DLPFC
ENST00000543151.1	ENSG00000082805.19	ENSG00000082805	ERC1	0.0188620910721389	-0.200972217099701	0.351657675144202	0.725307592919843	0.921746314083306	Transcript	DLPFC
ENST00000461759.1	ENSG00000143198.12	ENSG00000143198	MGST3	0.0088639064686203	2.24309753798607	0.351645189174468	0.725316949696307	0.921746314083306	Transcript	DLPFC
ENST00000436236.1	ENSG00000163527.9	ENSG00000163527	STT3B	-0.0097447742451013	3.02242684642189	-0.351638611248773	0.725321879100147	0.921746314083306	Transcript	DLPFC
ENST00000618441.4	ENSG00000280987.3	ENSG00000280987	MATR3	-0.0226583683925379	3.97967969717979	-0.351613539032359	0.725340667966889	0.921746314083306	Transcript	DLPFC
ENST00000480732.2	ENSG00000162614.18	ENSG00000162614	NEXN	-0.0256634139624815	-1.01443411282925	-0.351612589842964	0.725341379283135	0.921746314083306	Transcript	DLPFC
ENST00000304101.8	ENSG00000170745.11	ENSG00000170745	KCNS3	0.0631336498192695	1.37047765388385	0.351610578268431	0.725342886744552	0.921746314083306	Transcript	DLPFC
ENST00000373832.5	ENSG00000180198.15	ENSG00000180198	RCC1	0.0565284479817964	0.0513832957755047	0.351610073840478	0.725343264759885	0.921746314083306	Transcript	DLPFC
ENST00000611196.4	ENSG00000197253.13	ENSG00000197253	TPSB2	0.0236141574690236	-0.871088006176545	0.35156714492119	0.72537543568497	0.921747678509298	Transcript	DLPFC
ENST00000513372.5	ENSG00000123933.15	ENSG00000123933	MXD4	0.015075616542881	3.20326063657263	0.351550207957516	0.725388128376684	0.921747678509298	Transcript	DLPFC
ENST00000608229.1	ENSG00000273372.1	ENSG00000273372	SFTPD-AS1	0.0087468893569924	3.3084213660184	0.351546245430863	0.725391097935774	0.921747678509298	Transcript	DLPFC
ENST00000457745.1	ENSG00000080345.17	ENSG00000080345	RIF1	0.0278251684970491	-0.907974557454199	0.351541313638719	0.725394793878396	0.921747678509298	Transcript	DLPFC
ENST00000479668.5	ENSG00000214022.11	ENSG00000214022	REPIN1	-0.123049595540748	-3.30628244140953	-0.351533940583832	0.725400319343805	0.921747678509298	Transcript	DLPFC
ENST00000430606.3	ENSG00000111554.14	ENSG00000111554	MDM1	0.01407133269917	1.83249881011844	0.351418317621548	0.725486970607553	0.921833718510073	Transcript	DLPFC
ENST00000637365.1	ENSG00000225872.3	ENSG00000225872	LINC01529	0.0281800346719191	-0.980473849712454	0.351400735078551	0.725500147793927	0.921833718510073	Transcript	DLPFC
ENST00000514249.5	ENSG00000197826.11	ENSG00000197826	C4orf22	0.0343113974453334	-2.00650747215745	0.351398766584252	0.725501623081409	0.921833718510073	Transcript	DLPFC
ENST00000618777.4	ENSG00000154529.14	ENSG00000154529	CNTNAP3B	0.0299724569018186	2.95000073477238	0.351358011552284	0.725532167158155	0.921858300546801	Transcript	DLPFC
ENST00000524773.5	ENSG00000014216.15	ENSG00000014216	CAPN1	-0.0952650566467344	0.160847359952721	-0.351302899398537	0.725573471954013	0.921893571707239	Transcript	DLPFC
ENST00000425819.6	ENSG00000136193.16	ENSG00000136193	SCRN1	-0.0681200994203585	-0.553493701204714	-0.351289836441727	0.725583262339717	0.921893571707239	Transcript	DLPFC
ENST00000448361.5	ENSG00000148444.15	ENSG00000148444	COMMD3	-0.0338293780027607	1.4816891975897	-0.351274305228971	0.725594902685097	0.921893571707239	Transcript	DLPFC
ENST00000637938.1	ENSG00000153404.14	ENSG00000153404	PLEKHG4B	0.0612960480030917	-0.224938323189041	0.351252820629435	0.725611005084366	0.921893571707239	Transcript	DLPFC
ENST00000372173.5	ENSG00000226711.6	ENSG00000226711	FAM66C	0.0521319537946969	-1.05292385627979	0.351243539609257	0.725617961113583	0.921893571707239	Transcript	DLPFC
ENST00000598985.5	ENSG00000104824.16	ENSG00000104824	HNRNPL	-0.026750313652132	1.88211478102835	-0.351231326973792	0.725627114392958	0.921893571707239	Transcript	DLPFC
ENST00000464134.1	ENSG00000130702.14	ENSG00000130702	LAMA5	-0.0287969232632525	-1.32678888511659	-0.351215467646435	0.725639000899509	0.921894446490855	Transcript	DLPFC
ENST00000592803.1	ENSG00000197563.9	ENSG00000197563	PIGN	0.101257817269118	-3.05918667751776	0.351176745767484	0.725668023081856	0.921917091081447	Transcript	DLPFC
ENST00000628340.1	ENSG00000228863.8	ENSG00000228863	RP11-404F10.2	0.0140870821079763	1.01342337643566	0.351160441768826	0.725680243103669	0.921918389179448	Transcript	DLPFC
ENST00000317627.5	ENSG00000177994.15	ENSG00000177994	C2orf73	-0.0663942994121538	-2.75348103864737	-0.351073270666553	0.725745579969463	0.921987166874667	Transcript	DLPFC
ENST00000367033.3	ENSG00000076356.6	ENSG00000076356	PLXNA2	0.0172869295347593	6.68170801161822	0.351038034933597	0.725771990579051	0.922004102024971	Transcript	DLPFC
ENST00000542050.5	ENSG00000134759.13	ENSG00000134759	ELP2	-0.043840838815381	-1.21434406777787	-0.351025602701549	0.725781309118883	0.922004102024971	Transcript	DLPFC
ENST00000607796.5	ENSG00000271913.5	ENSG00000271913	RP1-111C20.4	-0.0424564039902581	-0.983448690847943	-0.350990225532658	0.725807826185918	0.922023560825343	Transcript	DLPFC
ENST00000595226.1	ENSG00000105404.10	ENSG00000105404	RABAC1	-0.0404636391855964	-1.98628719898361	-0.350970010692645	0.725822978430358	0.922028582045983	Transcript	DLPFC
ENST00000322272.11	ENSG00000239697.10	ENSG00000239697	TNFSF12	-0.0474898398523469	-0.789614998516851	-0.350945970058526	0.725840998479021	0.922037246089006	Transcript	DLPFC
ENST00000394339.2	ENSG00000164056.10	ENSG00000164056	SPRY1	-0.0667050752860764	-0.452378664936495	-0.350929202132938	0.725853567240842	0.922038985191124	Transcript	DLPFC
ENST00000372661.3	ENSG00000185222.7	ENSG00000185222	TCEAL9	0.0133431710826623	3.91522663794771	0.350869818110988	0.725898080417014	0.922062938447235	Transcript	DLPFC
ENST00000480855.1	ENSG00000115827.13	ENSG00000115827	DCAF17	-0.0301460681198391	-1.97450934271654	-0.350867875077512	0.725899536895062	0.922062938447235	Transcript	DLPFC
ENST00000490886.5	ENSG00000187609.15	ENSG00000187609	EXD3	-0.078383677560487	-1.87709099151383	-0.350859221020925	0.725906023899579	0.922062938447235	Transcript	DLPFC
ENST00000549481.5	ENSG00000063046.17	ENSG00000063046	EIF4B	0.0818564205261459	-0.814792325489505	0.350843723027278	0.72591764110832	0.922063468379126	Transcript	DLPFC
ENST00000402191.5	ENSG00000084710.13	ENSG00000084710	EFR3B	-0.0659176363961077	0.737990924178948	-0.350819706251089	0.725935644073576	0.922071516965132	Transcript	DLPFC
ENST00000581041.5	ENSG00000146872.17	ENSG00000146872	TLK2	-0.0818309245766729	0.883682568757799	-0.35080538709212	0.725946377781433	0.922071516965132	Transcript	DLPFC
ENST00000482910.1	ENSG00000084636.17	ENSG00000084636	COL16A1	-0.0465528632202901	-1.71545743173927	-0.350759115899119	0.725981063251472	0.922101346780998	Transcript	DLPFC
ENST00000507259.5	ENSG00000138709.17	ENSG00000138709	LARP1B	0.0915760839099897	-2.4453801233654	0.350726308795357	0.726005656212285	0.922118356922287	Transcript	DLPFC
ENST00000519997.5	ENSG00000015592.16	ENSG00000015592	STMN4	-0.0764734645374356	-2.3830205279315	-0.350683099192031	0.726038047559305	0.922145271315739	Transcript	DLPFC
ENST00000497851.1	ENSG00000106443.15	ENSG00000106443	PHF14	0.030046938254911	-0.761538358131272	0.350649608772683	0.726063153423223	0.922162931685801	Transcript	DLPFC
ENST00000595825.1	ENSG00000081665.13	ENSG00000081665	ZNF506	-0.0137636452933474	0.188614139325599	-0.350609315055082	0.726093359724899	0.922167697291593	Transcript	DLPFC
ENST00000376438.5	ENSG00000172159.15	ENSG00000172159	FRMD3	-0.107430367942815	-1.7899507492935	-0.350598291833551	0.72610162338926	0.922167697291593	Transcript	DLPFC
ENST00000614114.4	ENSG00000220804.8	ENSG00000220804	AC093642.5	-0.0244515612161454	0.160764537503596	-0.350566610267752	0.726125373958932	0.922167697291593	Transcript	DLPFC
ENST00000367460.3	ENSG00000150681.9	ENSG00000150681	RGS18	-0.0389281293860093	-0.555727131719992	-0.350559792581439	0.72613048497618	0.922167697291593	Transcript	DLPFC
ENST00000521057.1	ENSG00000153317.14	ENSG00000153317	ASAP1	0.0305576089412546	-0.229475129382217	0.350544728442572	0.726141778157781	0.922167697291593	Transcript	DLPFC
ENST00000355512.10	ENSG00000182732.16	ENSG00000182732	RGS6	-0.0507389484550244	-0.656755433378778	-0.350531797142817	0.72615147245469	0.922167697291593	Transcript	DLPFC
ENST00000546895.5	ENSG00000065357.19	ENSG00000065357	DGKA	-0.0864215280020821	-3.50060495043671	-0.350526137477413	0.72615571538905	0.922167697291593	Transcript	DLPFC
ENST00000349995.9	ENSG00000136152.14	ENSG00000136152	COG3	-0.0061739602215574	4.84234019899068	-0.350525069746825	0.726156515845584	0.922167697291593	Transcript	DLPFC
ENST00000431986.2	ENSG00000223720.2	ENSG00000223720	RP5-1024N4.2	-0.0117721840376724	1.65440948109929	-0.350454322884257	0.726209554040403	0.922204943279995	Transcript	DLPFC
ENST00000577376.5	ENSG00000173065.13	ENSG00000173065	FAM222B	-0.0627330165896591	-2.18762316968143	-0.350444127363091	0.72621719762639	0.922204943279995	Transcript	DLPFC
ENST00000215375.6	ENSG00000099624.7	ENSG00000099624	ATP5D	0.107834390218518	-1.14863081111371	0.350441122719251	0.726219450214211	0.922204943279995	Transcript	DLPFC
ENST00000280772.6	ENSG00000151150.21	ENSG00000151150	ANK3	0.0077638335355716	8.19055241642352	0.350334278697098	0.726299552948363	0.922283111135506	Transcript	DLPFC
ENST00000596510.5	ENSG00000105499.13	ENSG00000105499	PLA2G4C	0.0201976905368188	1.03008752898839	0.350328640194818	0.72630378031048	0.922283111135506	Transcript	DLPFC
ENST00000432425.5	ENSG00000013441.15	ENSG00000013441	CLK1	0.0656534576080955	0.599948733652712	0.350313080477588	0.726315445962234	0.922283111135506	Transcript	DLPFC
ENST00000607032.1	ENSG00000271860.6	ENSG00000271860	RP11-436D23.1	-0.0259251299278978	-0.892860621570487	-0.350299248011946	0.72632581668797	0.922283111135506	Transcript	DLPFC
ENST00000570116.6	ENSG00000141002.18	ENSG00000141002	TCF25	0.0167714637513967	1.33179379140673	0.350227474957867	0.726379628485981	0.92232578984866	Transcript	DLPFC
ENST00000479153.1	ENSG00000184900.15	ENSG00000184900	SUMO3	-0.169012560745706	-2.7847884634905	-0.35022453351092	0.726381833862738	0.92232578984866	Transcript	DLPFC
ENST00000369347.8	ENSG00000178104.19	ENSG00000178104	PDE4DIP	0.0754204219751315	0.536456277634061	0.350206872699515	0.726395075265542	0.922326353931817	Transcript	DLPFC
ENST00000344096.3	ENSG00000127334.10	ENSG00000127334	DYRK2	0.0099667269961277	4.96346828265611	0.350194056357603	0.7264046845213	0.922326353931817	Transcript	DLPFC
ENST00000533717.5	ENSG00000185627.17	ENSG00000185627	PSMD13	-0.0178341688414985	-0.190955983109156	-0.350175773103787	0.726418392755858	0.922329534552923	Transcript	DLPFC
ENST00000252527.8	ENSG00000203485.12	ENSG00000203485	INF2	0.0397561932332169	3.32425647427189	0.35016047064515	0.72642986614736	0.922329877551452	Transcript	DLPFC
ENST00000389698.7	ENSG00000174373.16	ENSG00000174373	RALGAPA1	-0.195124106016796	-2.66886887553939	-0.35012952920655	0.726453065433735	0.922333945782051	Transcript	DLPFC
ENST00000420969.1	ENSG00000226121.2	ENSG00000226121	AC009487.6	0.0601001119532039	-2.24946116885575	0.350083555008811	0.72648753645464	0.922333945782051	Transcript	DLPFC
ENST00000462255.1	ENSG00000121879.3	ENSG00000121879	PIK3CA	0.0154507735630566	1.76147103908382	0.350083324479774	0.726487709304545	0.922333945782051	Transcript	DLPFC
ENST00000453113.6	ENSG00000115271.10	ENSG00000115271	GCA	-0.0472167602487352	-1.60608714901159	-0.35008181470648	0.726488841327881	0.922333945782051	Transcript	DLPFC
ENST00000456980.5	ENSG00000162600.11	ENSG00000162600	OMA1	0.0769887384896846	-0.119132174116443	0.350071808205845	0.726496344186198	0.922333945782051	Transcript	DLPFC
ENST00000563454.5	ENSG00000180979.9	ENSG00000180979	LRRC57	-0.0329229881159776	1.11613592516399	-0.350060053471696	0.72650515790089	0.922333945782051	Transcript	DLPFC
ENST00000377387.5	ENSG00000168066.20	ENSG00000168066	SF1	0.0775862332316325	-0.528558464739902	0.350051603947978	0.726511493387035	0.922333945782051	Transcript	DLPFC
ENST00000481441.1	ENSG00000204231.10	ENSG00000204231	RXRB	-0.0151006755334189	1.09872644325544	-0.350007896203927	0.726544265925503	0.922351768991333	Transcript	DLPFC
ENST00000528863.5	ENSG00000149557.12	ENSG00000149557	FEZ1	0.0294268924680112	-0.733058619278677	0.350002996847715	0.726547939547025	0.922351768991333	Transcript	DLPFC
ENST00000564699.1	ENSG00000066933.15	ENSG00000066933	MYO9A	0.039140877807357	-1.78524437541269	0.349987797519487	0.726559336304839	0.922352014309239	Transcript	DLPFC
ENST00000472944.6	ENSG00000134717.17	ENSG00000134717	BTF3L4	0.0079428840772412	4.89649413828606	0.34996055450285	0.726579763811231	0.922363723790896	Transcript	DLPFC
ENST00000474962.1	ENSG00000106665.15	ENSG00000106665	CLIP2	0.0236990401495136	-1.47470689828531	0.349933377576974	0.726600141955626	0.922367568566166	Transcript	DLPFC
ENST00000368895.2	ENSG00000255624.2	ENSG00000255624	RP11-564D11.3	0.0225360904593389	-0.962724810987132	0.349926632191612	0.726605199895419	0.922367568566166	Transcript	DLPFC
ENST00000339021.4	ENSG00000274751.1	ENSG00000274751	LA16c-358B7.4	-0.0104689038885469	1.78224160966689	-0.3498264994139	0.726680284568522	0.922441681027385	Transcript	DLPFC
ENST00000568475.1	ENSG00000198417.6	ENSG00000198417	MT1F	0.0694294021118679	-0.367925963806783	0.349818888116404	0.726685992016132	0.922441681027385	Transcript	DLPFC
ENST00000585880.1	ENSG00000267612.1	ENSG00000267612	CTD-3116E22.7	0.0200775044611413	-1.35558094358591	0.349797681991625	0.726701893832849	0.922447643486084	Transcript	DLPFC
ENST00000534269.5	ENSG00000029363.15	ENSG00000029363	BCLAF1	0.0181402815829392	2.56261034231096	0.349740961995226	0.726744426983996	0.922487410039031	Transcript	DLPFC
ENST00000583416.1	ENSG00000265912.1	ENSG00000265912	RP11-583F2.2	-0.0149752162198264	0.0019742290478422	-0.34968698332277	0.726784905258609	0.922522694885528	Transcript	DLPFC
ENST00000459855.1	ENSG00000242880.1	ENSG00000242880	RP11-190P13.2	0.0241948501888855	-1.68850061291396	0.349673632157566	0.726794917333477	0.922522694885528	Transcript	DLPFC
ENST00000451246.2	ENSG00000180822.11	ENSG00000180822	PSMG4	0.0256863412684755	-0.62341453883208	0.349658084992288	0.72680657625379	0.922522694885528	Transcript	DLPFC
ENST00000388740.4	ENSG00000104313.17	ENSG00000104313	EYA1	0.126333075935706	-2.49918953931995	0.349644122210708	0.726817047088624	0.922522694885528	Transcript	DLPFC
ENST00000543741.6	ENSG00000157326.18	ENSG00000157326	DHRS4	-0.0258870763148844	-1.0354517784201	-0.349613220258312	0.72684022096569	0.922530667975259	Transcript	DLPFC
ENST00000624665.3	ENSG00000230417.11	ENSG00000230417	LINC00856	0.035046786314425	-1.93661663524775	0.349598629721951	0.726851162733618	0.922530667975259	Transcript	DLPFC
ENST00000523268.6	ENSG00000165046.12	ENSG00000165046	LETM2	0.0246526922290346	-0.0699716593001641	0.349577677652227	0.726866875254854	0.922530667975259	Transcript	DLPFC
ENST00000395307.6	ENSG00000099840.13	ENSG00000099840	IZUMO4	0.0704383732336791	-2.42074445687907	0.349561516852565	0.726878994752478	0.922530667975259	Transcript	DLPFC
ENST00000463214.5	ENSG00000131381.12	ENSG00000131381	RBSN	0.0298024238622553	-1.25332815977843	0.349561033557247	0.726879357192065	0.922530667975259	Transcript	DLPFC
ENST00000414155.5	ENSG00000230510.6	ENSG00000230510	PPP5D1	0.0187135071807745	-1.05637364827272	0.349535289175518	0.726898663867696	0.922538763734683	Transcript	DLPFC
ENST00000487117.1	ENSG00000127483.17	ENSG00000127483	HP1BP3	0.019149717788345	3.699578795514	0.349522643273966	0.726908147566475	0.922538763734683	Transcript	DLPFC
ENST00000614382.1	ENSG00000106003.12	ENSG00000106003	LFNG	-0.146638928604981	-2.91604304710854	-0.349463328561417	0.726952630749939	0.922569924636388	Transcript	DLPFC
ENST00000577615.5	ENSG00000141219.15	ENSG00000141219	C17orf80	0.148146425213861	-3.22360211326554	0.349426771952395	0.726980046910051	0.922569924636388	Transcript	DLPFC
ENST00000314471.10	ENSG00000179134.15	ENSG00000179134	SAMD4B	0.0328438160055927	1.82860590626183	0.349396287864507	0.727002909163162	0.922569924636388	Transcript	DLPFC
ENST00000566714.1	ENSG00000261349.1	ENSG00000261349	RP3-465N24.5	0.0561992814723017	-2.07264580377353	0.349393000275624	0.727005374781751	0.922569924636388	Transcript	DLPFC
ENST00000623055.1	ENSG00000278888.1	ENSG00000278888	AC090154.1	-0.0173416220563508	-0.0979315026410759	-0.349370009550325	0.727022617394058	0.922569924636388	Transcript	DLPFC
ENST00000376501.6	ENSG00000179133.12	ENSG00000179133	C10orf67	0.0425398440691334	-1.47176018017432	0.349365939987483	0.727025669504245	0.922569924636388	Transcript	DLPFC
ENST00000292431.4	ENSG00000160877.5	ENSG00000160877	NACC1	0.0111558304517656	5.18513102355047	0.349348248889719	0.727038937608843	0.922569924636388	Transcript	DLPFC
ENST00000395465.3	ENSG00000129007.14	ENSG00000129007	CALML4	-0.110353437568157	-4.08798749287712	-0.349335668863019	0.727048372523349	0.922569924636388	Transcript	DLPFC
ENST00000309137.12	ENSG00000172775.16	ENSG00000172775	FAM192A	-0.0060129808546559	5.61895396166085	-0.349324587322556	0.727056683620182	0.922569924636388	Transcript	DLPFC
ENST00000368926.5	ENSG00000143443.9	ENSG00000143443	C1orf56	-0.0200165650777552	0.225776475196459	-0.349313876935982	0.727064716384209	0.922569924636388	Transcript	DLPFC
ENST00000457942.1	ENSG00000106554.11	ENSG00000106554	CHCHD3	-0.0313122434547452	-1.61302546571553	-0.349262146211824	0.727103514726387	0.922569924636388	Transcript	DLPFC
ENST00000396864.7	ENSG00000213928.8	ENSG00000213928	IRF9	0.0382419917980791	2.0858022118008	0.349262073080348	0.727103569575915	0.922569924636388	Transcript	DLPFC
ENST00000575142.5	ENSG00000091640.7	ENSG00000091640	SPAG7	0.0238622772479989	0.229683549031884	0.349254985583954	0.72710888529406	0.922569924636388	Transcript	DLPFC
ENST00000521277.5	ENSG00000183137.14	ENSG00000183137	CEP57L1	0.0092591881415157	2.27648850662805	0.349249456165863	0.727113032441567	0.922569924636388	Transcript	DLPFC
ENST00000486659.5	ENSG00000272573.5	ENSG00000272573	MUSTN1	-0.0557020387167901	-1.63625570937678	-0.349243726622287	0.727117329694696	0.922569924636388	Transcript	DLPFC
ENST00000520553.5	ENSG00000101336.12	ENSG00000101336	HCK	0.130127625418754	-4.1108174308223	0.349236570173085	0.727122697162923	0.922569924636388	Transcript	DLPFC
ENST00000636881.1	ENSG00000173575.19	ENSG00000173575	CHD2	-0.0700841091913568	1.9070742410465	-0.3492358925575	0.727123205387743	0.922569924636388	Transcript	DLPFC
ENST00000614102.4	ENSG00000083857.13	ENSG00000083857	FAT1	0.125541222298842	-3.74681804780774	0.349206079626851	0.727145565782829	0.922572954605817	Transcript	DLPFC
ENST00000335244.8	ENSG00000186335.8	ENSG00000186335	SLC36A2	-0.0111396831684535	1.61915754974359	-0.349191629066304	0.727156404125105	0.922572954605817	Transcript	DLPFC
ENST00000475960.1	ENSG00000188739.14	ENSG00000188739	RBM34	-0.0195672708733172	-0.879153071250624	-0.349187885308277	0.727159212061862	0.922572954605817	Transcript	DLPFC
ENST00000490104.5	ENSG00000211460.11	ENSG00000211460	TSN	-0.143929672488132	-2.02422840539152	-0.349159147994437	0.727180766077371	0.92258608304595	Transcript	DLPFC
ENST00000482253.5	ENSG00000117569.18	ENSG00000117569	PTBP2	-0.0698475155115271	-1.74912812400904	-0.349108138516089	0.727219025548619	0.922618982998781	Transcript	DLPFC
ENST00000379245.8	ENSG00000171055.14	ENSG00000171055	FEZ2	-0.0099869182498471	5.5411602241485	-0.349079992601007	0.727240136580929	0.922618982998781	Transcript	DLPFC
ENST00000515523.5	ENSG00000128805.14	ENSG00000128805	ARHGAP22	0.0392177539745018	-2.07446621874335	0.349074355119219	0.727244365036936	0.922618982998781	Transcript	DLPFC
ENST00000373790.8	ENSG00000147133.15	ENSG00000147133	TAF1	-0.0935831313968303	1.44358967589068	-0.349064809563649	0.727251524806235	0.922618982998781	Transcript	DLPFC
ENST00000373899.3	ENSG00000108064.10	ENSG00000108064	TFAM	-0.0925184561989367	-0.581950781244418	-0.349048445113799	0.727263799232374	0.922620337459028	Transcript	DLPFC
ENST00000489628.1	ENSG00000061938.16	ENSG00000061938	TNK2	0.0181215423777468	0.866615611342797	0.348980801010731	0.727314537555872	0.922651455277375	Transcript	DLPFC
ENST00000560019.5	ENSG00000092330.15	ENSG00000092330	TINF2	-0.0705681973447748	-1.03161002688914	-0.348977090745354	0.727317320577397	0.922651455277375	Transcript	DLPFC
ENST00000560958.1	ENSG00000259315.1	ENSG00000259315	ACTG1P17	0.0127668084939762	0.667240741046039	0.348961722073518	0.727328848455577	0.922651455277375	Transcript	DLPFC
ENST00000609513.1	ENSG00000100058.12	ENSG00000100058	CRYBB2P1	0.0099463653712056	2.95093773144795	0.348949192384637	0.727338246888536	0.922651455277375	Transcript	DLPFC
ENST00000313243.6	ENSG00000111837.11	ENSG00000111837	MAK	0.112942363258048	-2.68772825893153	0.348941037399539	0.727344363908579	0.922651455277375	Transcript	DLPFC
ENST00000598038.5	ENSG00000130299.16	ENSG00000130299	GTPBP3	-0.0462902006040988	-0.392885759804954	-0.348874895929169	0.727393976992183	0.922700173245951	Transcript	DLPFC
ENST00000497326.1	ENSG00000105953.14	ENSG00000105953	OGDH	-0.0312994849315511	-1.62415201309175	-0.348856467882756	0.727407800176402	0.922701956954353	Transcript	DLPFC
ENST00000547810.1	ENSG00000111344.11	ENSG00000111344	RASAL1	-0.0659945259042029	-2.132509187908	-0.348843138687044	0.727417798683401	0.922701956954353	Transcript	DLPFC
ENST00000491195.1	ENSG00000120742.10	ENSG00000120742	SERP1	-0.0731367648079521	-2.75797382685287	-0.348808371022493	0.72744387885121	0.922720821739546	Transcript	DLPFC
ENST00000512261.5	ENSG00000164221.12	ENSG00000164221	CCDC112	-0.055620447475599	-1.03324872034539	-0.348785829242019	0.727460788221337	0.922728053491996	Transcript	DLPFC
ENST00000356442.4	ENSG00000115216.13	ENSG00000115216	NRBP1	-0.0081234305338175	2.94051536609046	-0.34868627717344	0.727535467269309	0.922802736262729	Transcript	DLPFC
ENST00000326837.6	ENSG00000132716.18	ENSG00000132716	DCAF8	0.0165823798753318	4.8490007446136	0.348673346333711	0.727545167537731	0.922802736262729	Transcript	DLPFC
ENST00000506113.5	ENSG00000173210.19	ENSG00000173210	ABLIM3	0.0638617629211439	1.8287165126488	0.348662513967008	0.727553293638068	0.922802736262729	Transcript	DLPFC
ENST00000285930.8	ENSG00000085662.13	ENSG00000085662	AKR1B1	0.0080079739818325	4.90466981108201	0.348642380806555	0.727568396982684	0.922807675644263	Transcript	DLPFC
ENST00000356542.5	ENSG00000188112.8	ENSG00000188112	C6orf132	-0.0103015478883112	2.09420706288828	-0.348615871668749	0.727588283572684	0.922811480078588	Transcript	DLPFC
ENST00000448981.6	ENSG00000110429.13	ENSG00000110429	FBXO3	0.0302372662086711	2.48969441722137	0.348590184411981	0.727607553780818	0.922811480078588	Transcript	DLPFC
ENST00000340717.4	ENSG00000165105.9	ENSG00000165105	RASEF	0.0077928439042152	5.18046029629025	0.348576154324501	0.727618079022366	0.922811480078588	Transcript	DLPFC
ENST00000415069.5	ENSG00000182568.16	ENSG00000182568	SATB1	0.0438233168516266	-0.510952534719394	0.348550061197229	0.727637653981757	0.922811480078588	Transcript	DLPFC
ENST00000616140.1	ENSG00000071894.15	ENSG00000071894	CPSF1	-0.014182611658494	4.33702825274461	-0.348524173727605	0.727657074833981	0.922811480078588	Transcript	DLPFC
ENST00000405489.7	ENSG00000138085.16	ENSG00000138085	ATRAID	-0.0173179366916907	1.37495625442619	-0.348506010656615	0.727670700925574	0.922811480078588	Transcript	DLPFC
ENST00000558844.1	ENSG00000169926.10	ENSG00000169926	KLF13	0.0266046869669771	-0.87710226258974	0.348481208814412	0.72768930761991	0.922811480078588	Transcript	DLPFC
ENST00000569102.1	ENSG00000167191.11	ENSG00000167191	GPRC5B	0.0862062099342797	1.49066183335568	0.348479719488553	0.727690424938457	0.922811480078588	Transcript	DLPFC
ENST00000582501.5	ENSG00000256525.6	ENSG00000256525	POLG2	-0.0218244278520365	-1.06379056531375	-0.348475820686169	0.727693349891575	0.922811480078588	Transcript	DLPFC
ENST00000537817.5	ENSG00000157895.11	ENSG00000157895	C12orf43	0.060733922809898	-2.50197775793087	0.348475723368646	0.727693422901018	0.922811480078588	Transcript	DLPFC
ENST00000473483.1	ENSG00000163395.16	ENSG00000163395	IGFN1	0.0690416028637944	-2.50360610672889	0.348474025603982	0.727694696596523	0.922811480078588	Transcript	DLPFC
ENST00000467135.5	ENSG00000171132.13	ENSG00000171132	PRKCE	0.0152866591875825	0.29657936732315	0.348444274629448	0.727717016468935	0.922821773941357	Transcript	DLPFC
ENST00000503755.5	ENSG00000164180.13	ENSG00000164180	TMEM161B	0.0289083704021743	-1.06404281397081	0.348433323391777	0.727725232400316	0.922821773941357	Transcript	DLPFC
ENST00000579663.1	ENSG00000172782.11	ENSG00000172782	FADS6	0.0226023751612222	-0.64224157010179	0.348327088965349	0.72780493413328	0.922908627333772	Transcript	DLPFC
ENST00000378083.7	ENSG00000069424.14	ENSG00000069424	KCNAB2	0.0216915195364675	2.62932114579032	0.348306262252801	0.727820559594507	0.922914226014063	Transcript	DLPFC
ENST00000367553.5	ENSG00000135838.13	ENSG00000135838	NPL	-0.122712200590685	-0.46287647999732	-0.348228408949671	0.72787897086438	0.922957404037765	Transcript	DLPFC
ENST00000331301.8	ENSG00000172900.11	ENSG00000172900	FLJ42102	0.0087813425660131	3.58943592379209	0.348224594072255	0.727881833106599	0.922957404037765	Transcript	DLPFC
ENST00000373966.5	ENSG00000123992.18	ENSG00000123992	DNPEP	-0.0647566464081356	-0.926617264209964	-0.348214730018766	0.72788923396767	0.922957404037765	Transcript	DLPFC
ENST00000430111.1	ENSG00000231633.1	ENSG00000231633	LINC00283	-0.0328773426222983	-0.402877600227911	-0.348199730749695	0.727900487757851	0.922957404037765	Transcript	DLPFC
ENST00000394689.2	ENSG00000166164.15	ENSG00000166164	BRD7	-0.0084218326393175	4.72975082785346	-0.348185821342814	0.727910923888815	0.922957404037765	Transcript	DLPFC
ENST00000533914.1	ENSG00000109854.13	ENSG00000109854	HTATIP2	0.0291567682378899	0.0540627716862005	0.348171224971903	0.727921875498586	0.922957404037765	Transcript	DLPFC
ENST00000263383.7	ENSG00000105135.15	ENSG00000105135	ILVBL	-0.0105567450226177	3.52713104654175	-0.348134670782481	0.727949302233228	0.922977964376877	Transcript	DLPFC
ENST00000512689.5	ENSG00000109339.18	ENSG00000109339	MAPK10	0.029537651524332	0.365108871975014	0.34811920126285	0.72796090917264	0.922978466233227	Transcript	DLPFC
ENST00000474147.5	ENSG00000153250.18	ENSG00000153250	RBMS1	-0.0129676775469881	0.907240652951867	-0.348041116284451	0.728019498090072	0.923027184742837	Transcript	DLPFC
ENST00000535690.1	ENSG00000152413.14	ENSG00000152413	HOMER1	0.0607275646094335	1.74268794687275	0.348028752679567	0.728028774927585	0.923027184742837	Transcript	DLPFC
ENST00000513648.5	ENSG00000145730.20	ENSG00000145730	PAM	0.0236614351258245	-0.845713314044959	0.348023163053349	0.728032969029311	0.923027184742837	Transcript	DLPFC
ENST00000453454.5	ENSG00000214135.8	ENSG00000214135	AC024560.3	0.0171716517390966	0.690665142615869	0.347898880917999	0.728126224589972	0.923118886093381	Transcript	DLPFC
ENST00000497540.1	ENSG00000172915.18	ENSG00000172915	NBEA	0.0289759728477738	-0.421640512406758	0.347887471054961	0.728134786225584	0.923118886093381	Transcript	DLPFC
ENST00000471297.1	ENSG00000119953.12	ENSG00000119953	SMNDC1	-0.0237836932218286	-1.20417217661249	-0.347881940113145	0.728138936498743	0.923118886093381	Transcript	DLPFC
ENST00000221905.1	ENSG00000004777.18	ENSG00000004777	ARHGAP33	0.0774513809692296	-2.48966994614443	0.347845885916512	0.728165990815094	0.923130583902898	Transcript	DLPFC
ENST00000454151.2	ENSG00000134324.11	ENSG00000134324	LPIN1	0.0267669627199745	0.266028740573962	0.347825446338811	0.728181328398509	0.923130583902898	Transcript	DLPFC
ENST00000415440.3	ENSG00000181896.11	ENSG00000181896	ZNF101	0.0087821528242787	2.15728989152244	0.347799214498927	0.728201012577513	0.923130583902898	Transcript	DLPFC
ENST00000359720.3	ENSG00000008394.12	ENSG00000008394	MGST1	-0.0103751258696135	2.36476559041163	-0.347786294802169	0.728210707488761	0.923130583902898	Transcript	DLPFC
ENST00000534625.1	ENSG00000149311.17	ENSG00000149311	ATM	-0.0251305264599519	-0.168943172673528	-0.347782634885727	0.728213453889725	0.923130583902898	Transcript	DLPFC
ENST00000453375.1	ENSG00000185842.14	ENSG00000185842	DNAH14	0.0298282233781421	-1.96288663570742	0.347779986338161	0.728215441361763	0.923130583902898	Transcript	DLPFC
ENST00000310833.11	ENSG00000174059.16	ENSG00000174059	CD34	-0.010944333685691	3.69473211815283	-0.347753504182609	0.728235313691645	0.923131515661559	Transcript	DLPFC
ENST00000538596.6	ENSG00000139117.13	ENSG00000139117	CPNE8	0.030123945287166	0.306516867801888	0.34774012930644	0.72824535032924	0.923131515661559	Transcript	DLPFC
ENST00000551538.5	ENSG00000185347.17	ENSG00000185347	C14orf80	-0.0175012766336788	0.274138473266693	-0.347702642694025	0.728273480898396	0.923131515661559	Transcript	DLPFC
ENST00000502882.1	ENSG00000248285.1	ENSG00000248285	RP11-158J3.2	0.0284203201281304	-0.439234603417925	0.347701424120051	0.728274395342473	0.923131515661559	Transcript	DLPFC
ENST00000392977.7	ENSG00000151572.16	ENSG00000151572	ANO4	0.0805678188238688	1.22430728523068	0.347696597868733	0.728278017068915	0.923131515661559	Transcript	DLPFC
ENST00000504584.1	ENSG00000145244.11	ENSG00000145244	CORIN	-0.0897128428293031	-2.64574993342655	-0.347676748945322	0.728292912207019	0.923131515661559	Transcript	DLPFC
ENST00000372638.3	ENSG00000179862.6	ENSG00000179862	CITED4	-0.0157937928669727	0.400191583842544	-0.347674410174613	0.728294667286964	0.923131515661559	Transcript	DLPFC
ENST00000566106.1	ENSG00000237515.7	ENSG00000237515	SHISA9	-0.0250586056010757	-1.40366013393615	-0.347602327727458	0.728348760703493	0.923180330917935	Transcript	DLPFC
ENST00000352689.10	ENSG00000128585.17	ENSG00000128585	MKLN1	-0.0096010089715235	7.24208368758253	-0.347588788117471	0.728358921494626	0.923180330917935	Transcript	DLPFC
ENST00000342895.7	ENSG00000122477.12	ENSG00000122477	LRRC39	0.0198583053646163	1.11656391437828	0.347578262733234	0.728366820295208	0.923180330917935	Transcript	DLPFC
ENST00000439274.6	ENSG00000142192.20	ENSG00000142192	APP	-0.172176538684838	1.70490664466646	-0.347556168244768	0.728383401252849	0.923187133784055	Transcript	DLPFC
ENST00000367702.1	ENSG00000185278.15	ENSG00000185278	ZBTB37	-0.0975671006528113	-2.58335984741077	-0.34753890483849	0.728396356781165	0.923189341473043	Transcript	DLPFC
ENST00000545218.5	ENSG00000089053.12	ENSG00000089053	ANAPC5	-0.0256791032462238	-0.264362966309285	-0.347510303352559	0.728417821277544	0.923201286042398	Transcript	DLPFC
ENST00000377028.9	ENSG00000080166.15	ENSG00000080166	DCT	0.0165815917747934	1.76936539606964	0.347496462175173	0.728428208713327	0.923201286042398	Transcript	DLPFC
ENST00000522368.5	ENSG00000048392.11	ENSG00000048392	RRM2B	0.107083800534279	-1.4703024030189	0.347443397737159	0.728468032627898	0.923237545561923	Transcript	DLPFC
ENST00000509319.1	ENSG00000175416.12	ENSG00000175416	CLTB	-0.0863667197705438	-2.95835820210791	-0.34742719748007	0.728480190778657	0.923238741783167	Transcript	DLPFC
ENST00000271883.9	ENSG00000116580.18	ENSG00000116580	GON4L	0.0345033437154108	3.67984044838172	0.347404178341952	0.728497466557775	0.923239184307664	Transcript	DLPFC
ENST00000553449.1	ENSG00000156411.9	ENSG00000156411	C14orf2	0.0374944997934919	-1.2951532864925	0.347396847256097	0.728502968540023	0.923239184307664	Transcript	DLPFC
ENST00000378000.5	ENSG00000165983.14	ENSG00000165983	PTER	-0.0847314928574754	-1.34276716314531	-0.347358771400012	0.72853154470798	0.923245809187408	Transcript	DLPFC
ENST00000636350.1	ENSG00000182389.19	ENSG00000182389	CACNB4	0.157293892023856	-0.517986562049434	0.347335879570245	0.728548725351673	0.923245809187408	Transcript	DLPFC
ENST00000593003.5	ENSG00000130818.11	ENSG00000130818	ZNF426	0.0158787255629202	0.477791633854657	0.347333378021559	0.728550602807827	0.923245809187408	Transcript	DLPFC
ENST00000431623.6	ENSG00000047315.14	ENSG00000047315	POLR2B	0.0376970603920335	3.49014307332503	0.347312809182316	0.728566040144362	0.923245809187408	Transcript	DLPFC
ENST00000244336.9	ENSG00000124469.11	ENSG00000124469	CEACAM8	0.0128648124823727	1.06663904766131	0.347266445401922	0.728600837519778	0.923245809187408	Transcript	DLPFC
ENST00000551020.5	ENSG00000110955.8	ENSG00000110955	ATP5B	-0.0613358320875049	-2.15338650636068	-0.347262400664385	0.728603873240429	0.923245809187408	Transcript	DLPFC
ENST00000622176.4	ENSG00000131389.16	ENSG00000131389	SLC6A6	0.0425220640300576	-1.94387087444375	0.347257173229947	0.728607796623872	0.923245809187408	Transcript	DLPFC
ENST00000623282.1	ENSG00000279522.1	ENSG00000279522	CTC-487M23.6	-0.0137961489914404	0.954720188131087	-0.34725622665521	0.728608507064087	0.923245809187408	Transcript	DLPFC
ENST00000530154.5	ENSG00000126091.19	ENSG00000126091	ST3GAL3	-0.0302550422261323	-1.4918435501822	-0.347255402767549	0.728609125423191	0.923245809187408	Transcript	DLPFC
ENST00000477374.5	ENSG00000227124.8	ENSG00000227124	ZNF717	0.0110661485755029	1.40719979124311	0.347234624400923	0.728624720438268	0.923251359963081	Transcript	DLPFC
ENST00000512504.1	ENSG00000162402.13	ENSG00000162402	USP24	-0.0483114576181281	-0.638200320163974	-0.34721842634102	0.728636877823819	0.923252554762772	Transcript	DLPFC
ENST00000494703.1	ENSG00000133104.12	ENSG00000133104	SPG20	0.0336584268593374	0.427924977370004	0.347200526625639	0.728650312459442	0.923252990277113	Transcript	DLPFC
ENST00000525800.5	ENSG00000010361.13	ENSG00000010361	FUZ	0.0678006939282305	-2.13162613444914	0.347166070644736	0.728676173639718	0.923252990277113	Transcript	DLPFC
ENST00000631253.2	ENSG00000177565.16	ENSG00000177565	TBL1XR1	-0.102223420344203	1.11481365440609	-0.347118112841416	0.728712169224576	0.923252990277113	Transcript	DLPFC
ENST00000621396.4	ENSG00000196873.15	ENSG00000196873	CBWD3	-0.0900105111737406	-1.35473369389285	-0.347092435280013	0.728731442223316	0.923252990277113	Transcript	DLPFC
ENST00000580676.1	ENSG00000076382.16	ENSG00000076382	SPAG5	0.0428802306482674	-2.01498247503823	0.34709225248674	0.728731579424442	0.923252990277113	Transcript	DLPFC
ENST00000461350.5	ENSG00000144524.17	ENSG00000144524	COPS7B	-0.0085600839676994	4.34762882680978	-0.347082680391199	0.728738764068092	0.923252990277113	Transcript	DLPFC
ENST00000355303.9	ENSG00000131620.17	ENSG00000131620	ANO1	-0.0312708609193356	0.430459864372997	-0.3470702005562	0.728748131244891	0.923252990277113	Transcript	DLPFC
ENST00000533474.1	ENSG00000148948.7	ENSG00000148948	LRRC4C	-0.0153595665329817	-0.0773289482524579	-0.347061510676096	0.728754653762463	0.923252990277113	Transcript	DLPFC
ENST00000492127.5	ENSG00000115694.14	ENSG00000115694	STK25	0.0119649643264623	1.92582399657861	0.347036294245408	0.728773581018132	0.923252990277113	Transcript	DLPFC
ENST00000629969.1	ENSG00000281383.1	ENSG00000281383	CH507-513H4.5	-0.077492994181917	-2.043446982626	-0.347031858592807	0.728776910401458	0.923252990277113	Transcript	DLPFC
ENST00000488120.2	ENSG00000077279.17	ENSG00000077279	DCX	-0.126445509240277	-3.32256683511293	-0.346981409108323	0.72881477794682	0.923252990277113	Transcript	DLPFC
ENST00000342694.6	ENSG00000159899.14	ENSG00000159899	NPR2	0.0152031593240292	3.21064495374167	0.346980680201571	0.728815325071443	0.923252990277113	Transcript	DLPFC
ENST00000415531.5	ENSG00000163867.16	ENSG00000163867	ZMYM6	-0.0409661083244187	-1.69693309233664	-0.346978791440639	0.728816742794741	0.923252990277113	Transcript	DLPFC
ENST00000601365.1	ENSG00000197124.11	ENSG00000197124	ZNF682	-0.0169035713632831	1.71522353612451	-0.346957331573866	0.728832850855919	0.923252990277113	Transcript	DLPFC
ENST00000374193.8	ENSG00000148225.15	ENSG00000148225	WDR31	0.0125834992819409	3.8554068876847	0.346956836264203	0.728833222643353	0.923252990277113	Transcript	DLPFC
ENST00000491297.6	ENSG00000152763.16	ENSG00000152763	WDR78	-0.0102010678893336	1.84508298728574	-0.346948740624602	0.728839299370303	0.923252990277113	Transcript	DLPFC
ENST00000465505.2	ENSG00000114520.10	ENSG00000114520	SNX4	0.0588559164307229	-1.73556921805958	0.346938918912797	0.728846671739841	0.923252990277113	Transcript	DLPFC
ENST00000401867.5	ENSG00000072682.18	ENSG00000072682	P4HA2	0.0225027873816627	1.8111093970169	0.346930092564282	0.728853296991655	0.923252990277113	Transcript	DLPFC
ENST00000414443.5	ENSG00000184182.18	ENSG00000184182	UBE2F	-0.0984028253495283	-3.71032233145532	-0.346916289892609	0.728863657622131	0.923252990277113	Transcript	DLPFC
ENST00000587290.5	ENSG00000130175.9	ENSG00000130175	PRKCSH	0.0313764202163732	-0.0621217421668112	0.346899599540124	0.728876185884459	0.923252990277113	Transcript	DLPFC
ENST00000415244.1	ENSG00000228109.1	ENSG00000228109	MFI2-AS1	0.0206801747080276	-0.346324522344093	0.3468987936625	0.728876790801401	0.923252990277113	Transcript	DLPFC
ENST00000539479.5	ENSG00000135679.22	ENSG00000135679	MDM2	-0.111839884485764	-1.46246879942408	-0.346889269840987	0.728883939692457	0.923252990277113	Transcript	DLPFC
ENST00000407106.5	ENSG00000103876.11	ENSG00000103876	FAH	-0.0560019515602717	-2.048418007745	-0.346870300887799	0.728898178477954	0.923254317897444	Transcript	DLPFC
ENST00000518949.5	ENSG00000147677.10	ENSG00000147677	EIF3H	0.0401826209508279	-1.39165334859584	0.346855759146616	0.72890909410086	0.923254317897444	Transcript	DLPFC
ENST00000562238.5	ENSG00000167969.12	ENSG00000167969	ECI1	0.0454109646241695	0.566726356083314	0.34684305386542	0.72891863124732	0.923254317897444	Transcript	DLPFC
ENST00000515622.1	ENSG00000145794.16	ENSG00000145794	MEGF10	-0.0499190522768658	-1.54313380883926	-0.346826701314633	0.728930906257792	0.92325522130427	Transcript	DLPFC
ENST00000484880.1	ENSG00000142864.14	ENSG00000142864	SERBP1	-0.0256614836815065	0.0447038848511158	-0.34679134426451	0.728957447197353	0.92325522130427	Transcript	DLPFC
ENST00000354412.7	ENSG00000157193.15	ENSG00000157193	LRP8	0.0256087678903816	2.13407301398674	0.346783878615622	0.728963051364281	0.92325522130427	Transcript	DLPFC
ENST00000464071.1	ENSG00000140718.19	ENSG00000140718	FTO	0.0106932410682498	4.09649186397291	0.34678234518536	0.728964202451445	0.92325522130427	Transcript	DLPFC
ENST00000570320.5	ENSG00000140750.16	ENSG00000140750	ARHGAP17	-0.0112775998090367	1.37338937130967	-0.34672649392905	0.729006128261229	0.923281673632589	Transcript	DLPFC
ENST00000543426.5	ENSG00000111087.9	ENSG00000111087	GLI1	-0.0953708566154678	-4.24090221242843	-0.346718135553133	0.729012402705402	0.923281673632589	Transcript	DLPFC
ENST00000561342.5	ENSG00000213928.8	ENSG00000213928	IRF9	0.109259041087198	-3.56256313070764	0.346687147284498	0.729035665058408	0.923281673632589	Transcript	DLPFC
ENST00000409606.5	ENSG00000048991.16	ENSG00000048991	R3HDM1	0.062901362792975	4.07891717733147	0.346684879508251	0.729037367448339	0.923281673632589	Transcript	DLPFC
ENST00000624658.1	ENSG00000279667.1	ENSG00000279667	RP11-656D10.7	0.0335060923528236	-1.5101510461001	0.346677067348579	0.729043231944571	0.923281673632589	Transcript	DLPFC
ENST00000543378.6	ENSG00000185158.12	ENSG00000185158	LRRC37B	-0.0240746219397516	2.57729994924355	-0.346664885191059	0.729052376978481	0.923281673632589	Transcript	DLPFC
ENST00000459967.6	ENSG00000077549.17	ENSG00000077549	CAPZB	-0.0382894057882457	-1.05545276246156	-0.346634495322413	0.729075190542888	0.923283265922727	Transcript	DLPFC
ENST00000539065.5	ENSG00000136536.14	ENSG00000136536	MARCH7	0.0093399177608188	4.68284344068443	0.346633331852914	0.729076063960019	0.923283265922727	Transcript	DLPFC
ENST00000489114.1	ENSG00000106278.11	ENSG00000106278	PTPRZ1	-0.0207079574911444	0.229834386447181	-0.346560644303951	0.729130631239282	0.92332474435796	Transcript	DLPFC
ENST00000407610.7	ENSG00000131732.11	ENSG00000131732	ZCCHC9	0.0388332119592868	-0.138596509602077	0.346559822322354	0.729131248317074	0.92332474435796	Transcript	DLPFC
ENST00000377147.2	ENSG00000204694.10	ENSG00000204694	OR11A1	0.0098316316232152	2.11349409525284	0.346539757207756	0.729146311648867	0.9233296171399	Transcript	DLPFC
ENST00000503233.5	ENSG00000087008.15	ENSG00000087008	ACOX3	-0.0155913057911795	1.76615354994835	-0.34649482611852	0.729180042806642	0.923347501728376	Transcript	DLPFC
ENST00000492556.5	ENSG00000254413.8	ENSG00000254413	CHKB-CPT1B	-0.0653077107388258	-0.544559170766396	-0.346465849262001	0.72920179690793	0.923347501728376	Transcript	DLPFC
ENST00000502987.5	ENSG00000145335.15	ENSG00000145335	SNCA	0.015055699120588	0.566559301900239	0.346443513205187	0.729218565641011	0.923347501728376	Transcript	DLPFC
ENST00000489830.5	ENSG00000244405.7	ENSG00000244405	ETV5	0.0362843369751434	-1.20144443886453	0.346439676541547	0.729221446018754	0.923347501728376	Transcript	DLPFC
ENST00000610895.2	ENSG00000205189.11	ENSG00000205189	ZBTB10	0.109751513660111	0.503375298686706	0.346427029556573	0.729230940778194	0.923347501728376	Transcript	DLPFC
ENST00000542267.5	ENSG00000145743.15	ENSG00000145743	FBXL17	-0.0288371599082013	1.30511969790759	-0.346396239713421	0.729254056513651	0.923347501728376	Transcript	DLPFC
ENST00000625589.2	ENSG00000235288.3	ENSG00000235288	RP11-70C1.3	-0.133261942450916	-2.79489045816655	-0.346351044451788	0.729287987686677	0.923347501728376	Transcript	DLPFC
ENST00000489234.1	ENSG00000214655.10	ENSG00000214655	ZSWIM8	-0.0245209696163627	-0.983477448059866	-0.346345792093686	0.72929193102556	0.923347501728376	Transcript	DLPFC
ENST00000393726.7	ENSG00000129116.17	ENSG00000129116	PALLD	-0.0823673885202747	-1.14991368945162	-0.346341305373507	0.729295299548366	0.923347501728376	Transcript	DLPFC
ENST00000487944.5	ENSG00000117682.16	ENSG00000117682	DHDDS	0.0183504724568291	0.116677259690797	0.346340329687654	0.729296032070795	0.923347501728376	Transcript	DLPFC
ENST00000460216.5	ENSG00000156500.14	ENSG00000156500	FAM122C	0.0199458652414393	-0.161009839402793	0.346339666504336	0.729296529973673	0.923347501728376	Transcript	DLPFC
ENST00000398558.8	ENSG00000161091.12	ENSG00000161091	MFSD12	-0.0610811381951325	-1.89779427119782	-0.346334894853498	0.729300112423438	0.923347501728376	Transcript	DLPFC
ENST00000467521.6	ENSG00000198060.9	ENSG00000198060	MARCH5	-0.0748233322191746	-0.615379466197721	-0.346326736034854	0.729306237897523	0.923347501728376	Transcript	DLPFC
ENST00000539643.1	ENSG00000157637.12	ENSG00000157637	SLC38A10	-0.0278664219395764	0.0340251218511672	-0.346291079045889	0.729333008638817	0.923357874758789	Transcript	DLPFC
ENST00000478473.1	ENSG00000148120.15	ENSG00000148120	C9orf3	-0.0290848687940531	-1.42891078568104	-0.346285945962433	0.729336862509439	0.923357874758789	Transcript	DLPFC
ENST00000611566.1	ENSG00000274591.1	ENSG00000274591	RP11-474P2.5	-0.0175699138436558	-0.514294473067332	-0.346248169636635	0.729365224829625	0.923362657961875	Transcript	DLPFC
ENST00000511311.4	ENSG00000186352.8	ENSG00000186352	ANKRD37	-0.0398451163990805	-0.509009303801004	-0.346237134503516	0.729373510035341	0.923362657961875	Transcript	DLPFC
ENST00000476319.1	ENSG00000138074.14	ENSG00000138074	SLC5A6	-0.0284185736043289	-0.502422571691756	-0.346236098300014	0.729374288021168	0.923362657961875	Transcript	DLPFC
ENST00000562081.2	ENSG00000213380.14	ENSG00000213380	COG8	-0.0307184589144776	0.942800352753976	-0.346194099568628	0.729405821075954	0.923388378517038	Transcript	DLPFC
ENST00000477932.5	ENSG00000131069.19	ENSG00000131069	ACSS2	-0.115638962440816	-2.38476980931206	-0.34612989192706	0.729454029684343	0.923425686253554	Transcript	DLPFC
ENST00000621840.4	ENSG00000083544.13	ENSG00000083544	TDRD3	-0.0192597539179691	2.32284125006661	-0.346112101290891	0.729467387502721	0.923425686253554	Transcript	DLPFC
ENST00000535897.1	ENSG00000072609.17	ENSG00000072609	CHFR	-0.019311918442344	0.017953655465651	-0.346093512374305	0.729481344785443	0.923425686253554	Transcript	DLPFC
ENST00000366506.4	ENSG00000131127.13	ENSG00000131127	ZNF141	0.0364688153797389	-1.83992211983936	0.346071224226351	0.729498079713858	0.923425686253554	Transcript	DLPFC
ENST00000564968.1	ENSG00000103249.17	ENSG00000103249	CLCN7	0.0339566822086036	-1.91392935305361	0.346057527844572	0.729508363627977	0.923425686253554	Transcript	DLPFC
ENST00000392628.6	ENSG00000170412.16	ENSG00000170412	GPRC5C	0.107142476347619	-4.28459690293044	0.346051160564409	0.729513144510353	0.923425686253554	Transcript	DLPFC
ENST00000513490.1	ENSG00000133401.15	ENSG00000133401	PDZD2	0.0203674292176105	2.71063236848312	0.346050277934686	0.72951380723511	0.923425686253554	Transcript	DLPFC
ENST00000548098.1	ENSG00000087502.17	ENSG00000087502	ERGIC2	-0.0669818593653878	-2.80718239744259	-0.346015570737131	0.729539867382911	0.923444475123507	Transcript	DLPFC
ENST00000520289.1	ENSG00000147677.10	ENSG00000147677	EIF3H	-0.0282565177959233	-1.05064262720777	-0.345979179015594	0.729567192704571	0.923464864835861	Transcript	DLPFC
ENST00000526844.1	ENSG00000149480.6	ENSG00000149480	MTA2	0.0244365874493333	-0.0266864765446514	0.345927935565767	0.72960567027506	0.923490039811595	Transcript	DLPFC
ENST00000399496.7	ENSG00000154040.20	ENSG00000154040	CABYR	0.0442567576257041	0.513464293920265	0.345902048434767	0.729625108607835	0.923490039811595	Transcript	DLPFC
ENST00000487269.1	ENSG00000165669.13	ENSG00000165669	FAM204A	0.011539397742076	2.10142830579608	0.345887751479389	0.729635844093069	0.923490039811595	Transcript	DLPFC
ENST00000497544.2	ENSG00000117984.13	ENSG00000117984	CTSD	0.0257657846400927	-1.62928242808484	0.345865343946449	0.72965266986216	0.923490039811595	Transcript	DLPFC
ENST00000563440.1	ENSG00000087258.13	ENSG00000087258	GNAO1	-0.0227477272406915	-0.138869323581079	-0.345851642895166	0.729662958016995	0.923490039811595	Transcript	DLPFC
ENST00000542496.1	ENSG00000152137.6	ENSG00000152137	HSPB8	-0.0377747494313775	-2.05262868429719	-0.345846186182985	0.72966705548989	0.923490039811595	Transcript	DLPFC
ENST00000536693.1	ENSG00000186665.9	ENSG00000186665	C17orf58	0.0225767251286186	1.78617277001606	0.345820857932952	0.729686074702999	0.923490039811595	Transcript	DLPFC
ENST00000543719.5	ENSG00000060339.13	ENSG00000060339	CCAR1	0.095475403956782	-0.331487129514476	0.345811769254749	0.729692899514768	0.923490039811595	Transcript	DLPFC
ENST00000392343.3	ENSG00000176155.18	ENSG00000176155	CCDC57	-0.0702677678489879	0.0331353525422615	-0.345805590607855	0.729697539156826	0.923490039811595	Transcript	DLPFC
ENST00000478798.1	ENSG00000107949.16	ENSG00000107949	BCCIP	-0.0224172860400282	-1.40514475287373	-0.345803305392959	0.729699255162754	0.923490039811595	Transcript	DLPFC
ENST00000372168.7	ENSG00000126107.14	ENSG00000126107	HECTD3	-0.0517662434250047	-0.411657534118161	-0.345767788050042	0.729725925901889	0.923500941663214	Transcript	DLPFC
ENST00000406620.5	ENSG00000103275.19	ENSG00000103275	UBE2I	-0.0265445783038525	1.01291069181678	-0.345733251253968	0.729751860642135	0.923500941663214	Transcript	DLPFC
ENST00000393166.7	ENSG00000144134.18	ENSG00000144134	RABL2A	0.0992395405242245	-4.15156179455941	0.345731425865854	0.729753231390737	0.923500941663214	Transcript	DLPFC
ENST00000601372.5	ENSG00000167785.8	ENSG00000167785	ZNF558	-0.0077545419600526	3.6103214454478	-0.345713734602252	0.729766516432245	0.923500941663214	Transcript	DLPFC
ENST00000562949.1	ENSG00000272617.2	ENSG00000272617	COG8	0.032818230888026	1.10762281711689	0.345706140871399	0.729772218878035	0.923500941663214	Transcript	DLPFC
ENST00000566533.5	ENSG00000261738.6	ENSG00000261738	MIR3976HG	-0.0605432452806076	-1.72702882133996	-0.34568914856575	0.729784979155757	0.923500941663214	Transcript	DLPFC
ENST00000308091.8	ENSG00000173166.17	ENSG00000173166	RAPH1	-0.0372267424425098	0.457983274322055	-0.345687267657655	0.729786391617882	0.923500941663214	Transcript	DLPFC
ENST00000527847.5	ENSG00000254951.7	ENSG00000254951	RP11-494M8.4	-0.0209484454421219	-0.561801586680256	-0.345651897033441	0.729812953250357	0.923520358478337	Transcript	DLPFC
ENST00000491898.5	ENSG00000112651.11	ENSG00000112651	MRPL2	0.0306600012881605	-1.0929480761541	0.34560576686304	0.72984759527214	0.923549999630641	Transcript	DLPFC
ENST00000366955.7	ENSG00000117724.12	ENSG00000117724	CENPF	-0.0196329058109707	2.43282182055272	-0.345582165892213	0.729865318927077	0.923558231679646	Transcript	DLPFC
ENST00000513217.1	ENSG00000087088.19	ENSG00000087088	BAX	-0.0322122865407035	-1.85865756212332	-0.345554556637879	0.729886052872362	0.923570272583427	Transcript	DLPFC
ENST00000505109.1	ENSG00000214942.4	ENSG00000214942	AC113167.1	-0.0204297265207331	-1.23226857391992	-0.345515661323312	0.729915262738163	0.923591938686875	Transcript	DLPFC
ENST00000596238.1	ENSG00000125730.16	ENSG00000125730	C3	-0.0791405361793978	-2.20307944157327	-0.345489948317131	0.729934573081139	0.923591938686875	Transcript	DLPFC
ENST00000330331.9	ENSG00000183054.11	ENSG00000183054	RGPD6	-0.154718162866316	-1.39744267505102	-0.345481530944704	0.729940894524385	0.923591938686875	Transcript	DLPFC
ENST00000433111.1	ENSG00000061938.16	ENSG00000061938	TNK2	-0.0334573220298621	-1.77760522615634	-0.345472003520046	0.729948049638639	0.923591938686875	Transcript	DLPFC
ENST00000330181.9	ENSG00000181625.17	ENSG00000181625	SLX1B	0.0292409206850744	1.07345570500299	0.345350316145056	0.730039439167823	0.923693376187151	Transcript	DLPFC
ENST00000375110.6	ENSG00000120616.15	ENSG00000120616	EPC1	0.0106445748997533	3.65866586161322	0.345296007394415	0.730080227313504	0.923714129722052	Transcript	DLPFC
ENST00000507918.5	ENSG00000205238.9	ENSG00000205238	SPDYE2	-0.0841811268809951	-2.16677112229806	-0.345286475355078	0.730087386353269	0.923714129722052	Transcript	DLPFC
ENST00000436088.5	ENSG00000108312.14	ENSG00000108312	UBTF	-0.0277688784751981	3.96538338581544	-0.345283658607109	0.730089501876832	0.923714129722052	Transcript	DLPFC
ENST00000611055.4	ENSG00000148335.14	ENSG00000148335	NTMT1	-0.0582510999693228	-0.757977608353075	-0.345231997378688	0.730128302499983	0.923724205901313	Transcript	DLPFC
ENST00000480390.1	ENSG00000029639.10	ENSG00000029639	TFB1M	0.0324427885254149	-1.65845281604067	0.345229703938728	0.730130025024461	0.923724205901313	Transcript	DLPFC
ENST00000503518.2	ENSG00000125388.19	ENSG00000125388	GRK4	0.007582394741067	3.0322756211336	0.345228237401951	0.730131126490897	0.923724205901313	Transcript	DLPFC
ENST00000504530.5	ENSG00000204677.10	ENSG00000204677	FAM153C	0.098238643009024	-4.14292765594142	0.345161727988935	0.730181080061103	0.923753586854636	Transcript	DLPFC
ENST00000496991.3	ENSG00000068724.15	ENSG00000068724	TTC7A	-0.0279566421969308	-1.72220075486585	-0.345148278113618	0.730191182068561	0.923753586854636	Transcript	DLPFC
ENST00000558406.5	ENSG00000181991.15	ENSG00000181991	MRPS11	0.0213144113123957	1.43293446983911	0.345139435235482	0.730197823852467	0.923753586854636	Transcript	DLPFC
ENST00000515759.5	ENSG00000164188.8	ENSG00000164188	RANBP3L	-0.0605412466152566	1.44775622245045	-0.345137560448031	0.730199231986337	0.923753586854636	Transcript	DLPFC
ENST00000553746.1	ENSG00000198513.11	ENSG00000198513	ATL1	-0.0276020788285676	-1.0844978550762	-0.345109404215218	0.730220379957552	0.923765385210964	Transcript	DLPFC
ENST00000560138.5	ENSG00000156958.14	ENSG00000156958	GALK2	-0.0265492213580514	-0.337761454627936	-0.34507553552253	0.730245818794774	0.923765385210964	Transcript	DLPFC
ENST00000578622.5	ENSG00000198909.7	ENSG00000198909	MAP3K3	0.0219493878426524	-0.998400733692967	0.34505915539761	0.730258122043594	0.923765385210964	Transcript	DLPFC
ENST00000388742.8	ENSG00000104313.17	ENSG00000104313	EYA1	-0.130232483851516	-2.72678236105859	-0.345047419683076	0.730266936879798	0.923765385210964	Transcript	DLPFC
ENST00000555409.1	ENSG00000139973.16	ENSG00000139973	SYT16	-0.0636281264974818	-1.73138678604025	-0.345036089643988	0.730275447042251	0.923765385210964	Transcript	DLPFC
ENST00000581666.1	ENSG00000265015.1	ENSG00000265015	RP11-454P7.3	-0.0186290753528151	0.44741756701675	-0.34503551010524	0.730275882343401	0.923765385210964	Transcript	DLPFC
ENST00000584054.5	ENSG00000161960.14	ENSG00000161960	EIF4A1	-0.0890904618852761	-1.61151191970614	-0.345014918973211	0.730291348740282	0.923770755757809	Transcript	DLPFC
ENST00000504830.5	ENSG00000151388.10	ENSG00000151388	ADAMTS12	-0.0468931704278721	-1.70876029808519	-0.344993863561987	0.730307163980142	0.923774014174721	Transcript	DLPFC
ENST00000444129.6	ENSG00000004700.15	ENSG00000004700	RECQL	-0.0113494907309583	3.75841836356847	-0.344977555344393	0.730319413564664	0.923774014174721	Transcript	DLPFC
ENST00000524872.5	ENSG00000178538.9	ENSG00000178538	CA8	-0.0273507187135127	0.180204262027703	-0.344966673779192	0.73032758706852	0.923774014174721	Transcript	DLPFC
ENST00000422933.5	ENSG00000115677.16	ENSG00000115677	HDLBP	0.0355815590435832	-0.218338993380446	0.344936949673196	0.730349913985315	0.92378806183427	Transcript	DLPFC
ENST00000478631.6	ENSG00000116171.16	ENSG00000116171	SCP2	0.0160305231036053	1.98672607198389	0.344782260482008	0.730466110678171	0.923920839063463	Transcript	DLPFC
ENST00000589934.1	ENSG00000011132.11	ENSG00000011132	APBA3	-0.0397514305318117	-0.328616522120048	-0.344767079364086	0.730477514496874	0.92392106830518	Transcript	DLPFC
ENST00000379868.5	ENSG00000107201.9	ENSG00000107201	DDX58	-0.114766986971382	-1.05896679815244	-0.344752112399408	0.730488757505582	0.92392109414761	Transcript	DLPFC
ENST00000526194.5	ENSG00000117298.14	ENSG00000117298	ECE1	-0.0231773974383267	0.458351107906484	-0.344728957194217	0.730506151539327	0.923928899677044	Transcript	DLPFC
ENST00000543693.5	ENSG00000147862.15	ENSG00000147862	NFIB	-0.0179190039237021	4.37058399471659	-0.344689493701188	0.730535796569515	0.923952199532645	Transcript	DLPFC
ENST00000464992.6	ENSG00000125676.19	ENSG00000125676	THOC2	0.0145394788972014	0.310184447823661	0.344661552918023	0.730556785968667	0.923964551547646	Transcript	DLPFC
ENST00000403627.7	ENSG00000133193.12	ENSG00000133193	FAM104A	0.007521299357143	3.81993599497409	0.344641188858454	0.730572083784025	0.923969704918771	Transcript	DLPFC
ENST00000472333.1	ENSG00000112062.10	ENSG00000112062	MAPK14	-0.102425768950231	-3.90324658081032	-0.344581599144278	0.730616849172407	0.92399854997838	Transcript	DLPFC
ENST00000494192.6	ENSG00000072134.15	ENSG00000072134	EPN2	-0.0180448573681847	0.596454109994488	-0.344580948082826	0.730617338272287	0.92399854997838	Transcript	DLPFC
ENST00000367114.7	ENSG00000143486.15	ENSG00000143486	EIF2D	-0.0974191299637921	-2.75805847746969	-0.344556117779297	0.730635991737153	0.924007946353876	Transcript	DLPFC
ENST00000604316.1	ENSG00000109670.13	ENSG00000109670	FBXW7	0.0589329673992306	-0.499403093548823	0.344520280824582	0.730662914097537	0.924022162980999	Transcript	DLPFC
ENST00000532668.1	ENSG00000148950.9	ENSG00000148950	IMMP1L	-0.0291922512637231	-1.18419888978498	-0.344511273604415	0.730669680785928	0.924022162980999	Transcript	DLPFC
ENST00000506879.5	ENSG00000146067.15	ENSG00000146067	FAM193B	-0.0271714395045074	-0.414465867292575	-0.344472021448281	0.730699169276029	0.924031147816581	Transcript	DLPFC
ENST00000492915.1	ENSG00000142405.21	ENSG00000142405	NLRP12	-0.0113329451720631	1.58449523555529	-0.344468823797676	0.73070157155373	0.924031147816581	Transcript	DLPFC
ENST00000487947.6	ENSG00000114209.14	ENSG00000114209	PDCD10	-0.0850812763566275	-2.81900981627462	-0.344456996119733	0.730710457277721	0.924031147816581	Transcript	DLPFC
ENST00000587460.5	ENSG00000160953.15	ENSG00000160953	MUM1	-0.154246515601123	-3.646014476427	-0.34440937938448	0.730746230445662	0.924051241527183	Transcript	DLPFC
ENST00000550952.5	ENSG00000196531.10	ENSG00000196531	NACA	-0.0941567659026622	-2.7371968004275	-0.344402612354508	0.730751314380361	0.924051241527183	Transcript	DLPFC
ENST00000458537.7	ENSG00000136603.13	ENSG00000136603	SKIL	0.0100859741483052	6.3222706103818	0.34438435530593	0.730765030596207	0.924051241527183	Transcript	DLPFC
ENST00000308022.6	ENSG00000172663.8	ENSG00000172663	TMEM134	-0.009490863854828	2.26646442527365	-0.344342508431784	0.730796469780429	0.924051241527183	Transcript	DLPFC
ENST00000468250.1	ENSG00000106263.17	ENSG00000106263	EIF3B	-0.0615294134731849	-2.53988311606718	-0.344337915518563	0.730799920422927	0.924051241527183	Transcript	DLPFC
ENST00000467101.5	ENSG00000101181.17	ENSG00000101181	MTG2	-0.0997368992170119	-1.91244743295186	-0.34433556251104	0.730801688232834	0.924051241527183	Transcript	DLPFC
ENST00000326152.5	ENSG00000176387.6	ENSG00000176387	HSD11B2	0.0418068851251557	-1.93103946311042	0.34433126599837	0.730804916198026	0.924051241527183	Transcript	DLPFC
ENST00000471447.5	ENSG00000006607.13	ENSG00000006607	FARP2	-0.111222317378169	-4.11824333704574	-0.344314374980161	0.730817606447633	0.9240530952683	Transcript	DLPFC
ENST00000547630.1	ENSG00000111412.5	ENSG00000111412	C12orf49	-0.0158903873197364	1.98923868010612	-0.344292685707752	0.730833901741974	0.924059507137109	Transcript	DLPFC
ENST00000274643.8	ENSG00000145949.9	ENSG00000145949	MYLK4	-0.0152193871207916	1.86340234695653	-0.34425312522422	0.730863624110041	0.924082895613892	Transcript	DLPFC
ENST00000521009.5	ENSG00000094755.16	ENSG00000094755	GABRP	0.0245115306335715	-0.639037427770403	0.344201245077421	0.730902603035783	0.924101002269355	Transcript	DLPFC
ENST00000520892.5	ENSG00000169398.19	ENSG00000169398	PTK2	-0.0998062351386643	-2.10283114290214	-0.344197705921414	0.730905262122676	0.924101002269355	Transcript	DLPFC
ENST00000550880.5	ENSG00000123349.13	ENSG00000123349	PFDN5	0.0297125941107226	-0.761528674506122	0.344189245044339	0.730911619077233	0.924101002269355	Transcript	DLPFC
ENST00000536093.5	ENSG00000211455.7	ENSG00000211455	STK38L	-0.0399198859024025	-0.170662342883233	-0.344166886742604	0.7309284177451	0.924108049322003	Transcript	DLPFC
ENST00000515754.1	ENSG00000177058.11	ENSG00000177058	SLC38A9	-0.0181548036160578	-0.577597227676307	-0.344116086045448	0.730966586780462	0.924134820646581	Transcript	DLPFC
ENST00000372809.5	ENSG00000168389.17	ENSG00000168389	MFSD2A	-0.0978821915013765	-3.59649088420999	-0.344102941265422	0.730976463202167	0.924134820646581	Transcript	DLPFC
ENST00000493867.1	ENSG00000143569.18	ENSG00000143569	UBAP2L	-0.0283783118646736	-1.23447768845001	-0.344086484680281	0.730988828034761	0.924134820646581	Transcript	DLPFC
ENST00000287912.7	ENSG00000184863.10	ENSG00000184863	RBM33	0.0266574589852213	2.56078598445701	0.344078366425487	0.730994927798845	0.924134820646581	Transcript	DLPFC
ENST00000560378.1	ENSG00000259402.1	ENSG00000259402	RP11-30K9.4	-0.026678782546408	-1.31794771238128	-0.344046156970792	0.731019128990651	0.924134820646581	Transcript	DLPFC
ENST00000553513.1	ENSG00000126773.12	ENSG00000126773	PCNX4	-0.031458206638792	0.0026533834197371	-0.344035018627907	0.731027498060861	0.924134820646581	Transcript	DLPFC
ENST00000521239.1	ENSG00000140396.12	ENSG00000140396	NCOA2	-0.0224040909376085	0.0667258549006813	-0.344032645397665	0.731029281250425	0.924134820646581	Transcript	DLPFC
ENST00000415274.5	ENSG00000154556.17	ENSG00000154556	SORBS2	-0.0831352635477388	-2.61773173303133	-0.344019186393871	0.731039394057947	0.924134820646581	Transcript	DLPFC
ENST00000393465.7	ENSG00000176681.14	ENSG00000176681	LRRC37A	-0.151018665779142	-1.53628574489603	-0.344003375301964	0.731051274234124	0.924135648648354	Transcript	DLPFC
ENST00000264405.9	ENSG00000138674.16	ENSG00000138674	SEC31A	0.0166048149182126	1.59774604673665	0.343971935493351	0.731074897745436	0.924151321367306	Transcript	DLPFC
ENST00000558548.5	ENSG00000181991.15	ENSG00000181991	MRPS11	0.0576052049841441	-1.50750908672887	0.343882166557871	0.731142350502749	0.92421120241054	Transcript	DLPFC
ENST00000582081.5	ENSG00000108854.15	ENSG00000108854	SMURF2	-0.0078569167167526	4.80322109325418	-0.343828989387235	0.731182309038011	0.92421120241054	Transcript	DLPFC
ENST00000503431.5	ENSG00000154277.12	ENSG00000154277	UCHL1	0.153469818345349	-0.747463304058452	0.343828200119685	0.731182902117112	0.92421120241054	Transcript	DLPFC
ENST00000535209.5	ENSG00000158301.18	ENSG00000158301	GPRASP2	0.0975857366626771	-2.3873510751361	0.343824141292688	0.731185952042933	0.92421120241054	Transcript	DLPFC
ENST00000589716.5	ENSG00000197291.8	ENSG00000197291	RAMP2-AS1	0.0129083332633804	3.45724669840647	0.34382098144162	0.731188326453904	0.92421120241054	Transcript	DLPFC
ENST00000585958.5	ENSG00000092931.11	ENSG00000092931	MFSD11	0.018466145836021	-0.576765111035216	0.343811840847098	0.731195194997217	0.92421120241054	Transcript	DLPFC
ENST00000558567.5	ENSG00000140153.17	ENSG00000140153	WDR20	-0.0428685514812934	-1.96658045351627	-0.343803192689206	0.731201693527375	0.92421120241054	Transcript	DLPFC
ENST00000555754.1	ENSG00000213930.11	ENSG00000213930	GALT	0.0231818137439864	0.096993829929242	0.343764431629578	0.7312308201895	0.92421120241054	Transcript	DLPFC
ENST00000332180.9	ENSG00000136051.13	ENSG00000136051	KIAA1033	-0.0216073889692856	5.21076754403339	-0.34376211816044	0.731232558638126	0.92421120241054	Transcript	DLPFC
ENST00000553038.5	ENSG00000075089.9	ENSG00000075089	ACTR6	0.051224969826498	-1.51187947410194	0.343759495708554	0.731234529272479	0.92421120241054	Transcript	DLPFC
ENST00000548759.1	ENSG00000135144.7	ENSG00000135144	DTX1	0.0187047096709335	0.870432526967831	0.343671506634488	0.731300649455674	0.924280582267452	Transcript	DLPFC
ENST00000435046.6	ENSG00000114867.20	ENSG00000114867	EIF4G1	0.0410110660983628	5.37691482915316	0.343647686891422	0.731318549361203	0.924289016000548	Transcript	DLPFC
ENST00000598185.1	ENSG00000105499.13	ENSG00000105499	PLA2G4C	0.0211118111432334	-0.349283232258518	0.343621395679345	0.731338306680727	0.924299796961993	Transcript	DLPFC
ENST00000229314.9	ENSG00000111711.9	ENSG00000111711	GOLT1B	0.0097663295873362	5.13865209399496	0.343523778458466	0.731411665633469	0.92437832082109	Transcript	DLPFC
ENST00000572974.1	ENSG00000103423.13	ENSG00000103423	DNAJA3	0.0149923087931548	-0.176172610178637	0.343492404943387	0.731435243228837	0.924388835487321	Transcript	DLPFC
ENST00000624048.1	ENSG00000279283.1	ENSG00000279283	RP11-417L19.5	-0.016580362563999	0.642247621714733	-0.343467980331004	0.731453598811851	0.924388835487321	Transcript	DLPFC
ENST00000557731.1	ENSG00000182512.4	ENSG00000182512	GLRX5	0.0279921229050472	-0.277728862396525	0.343467478875515	0.731453975667262	0.924388835487321	Transcript	DLPFC
ENST00000362032.6	ENSG00000198829.6	ENSG00000198829	SUCNR1	0.046144537538776	-0.968591802293226	0.343452944831015	0.731464898366533	0.924388835487321	Transcript	DLPFC
ENST00000456098.5	ENSG00000017427.15	ENSG00000017427	IGF1	0.111359730165067	-2.1951280735507	0.343323735400226	0.731562004899951	0.924470667374992	Transcript	DLPFC
ENST00000438911.6	ENSG00000187954.12	ENSG00000187954	CYHR1	0.0236743608972489	2.43524117495902	0.34330880650221	0.731573224897518	0.924470667374992	Transcript	DLPFC
ENST00000397145.6	ENSG00000123243.14	ENSG00000123243	ITIH5	-0.0243170362690342	2.65046623990855	-0.343292840505438	0.731585224403252	0.924470667374992	Transcript	DLPFC
ENST00000575487.1	ENSG00000261848.5	ENSG00000261848	CTD-2309O5.3	-0.0240793838354978	-1.78785857744587	-0.343292663524987	0.731585357416171	0.924470667374992	Transcript	DLPFC
ENST00000285735.6	ENSG00000155366.16	ENSG00000155366	RHOC	-0.0271526747586985	-0.0553249619768838	-0.343281625867903	0.731593652986745	0.924470667374992	Transcript	DLPFC
ENST00000490982.1	ENSG00000142185.16	ENSG00000142185	TRPM2	0.0570078407522438	-2.71104911661642	0.343277136457943	0.73159702710105	0.924470667374992	Transcript	DLPFC
ENST00000429599.6	ENSG00000179818.13	ENSG00000179818	PCBP1-AS1	-0.0726094971997165	-2.66882100952315	-0.343242322221357	0.731623192679412	0.924483727694922	Transcript	DLPFC
ENST00000486331.1	ENSG00000100403.11	ENSG00000100403	ZC3H7B	-0.0096831197237507	2.56628596288297	-0.343227869528599	0.731634055082488	0.924483727694922	Transcript	DLPFC
ENST00000504472.1	ENSG00000151247.12	ENSG00000151247	EIF4E	-0.0191387102173393	-0.486821832014236	-0.343218561512346	0.731641050861017	0.924483727694922	Transcript	DLPFC
ENST00000521484.5	ENSG00000221914.8	ENSG00000221914	PPP2R2A	-0.0513670140643743	-1.41115533146883	-0.343194791700347	0.731658916030376	0.924492112347982	Transcript	DLPFC
ENST00000465717.1	ENSG00000120370.12	ENSG00000120370	GORAB	-0.0518232888814702	-2.17419291973121	-0.343164072032405	0.731682004863176	0.924495716192997	Transcript	DLPFC
ENST00000636400.1	ENSG00000196628.14	ENSG00000196628	TCF4	-0.0821219884397423	0.461599550534731	-0.343161115114851	0.731684227288582	0.924495716192997	Transcript	DLPFC
ENST00000421033.5	ENSG00000170954.11	ENSG00000170954	ZNF415	-0.127142448072663	-0.540086148630225	-0.34312878302244	0.731708528304243	0.92450523432477	Transcript	DLPFC
ENST00000546244.5	ENSG00000187778.13	ENSG00000187778	MCRS1	-0.158250906538532	-2.61361913706289	-0.343097139513027	0.731732312038052	0.92450523432477	Transcript	DLPFC
ENST00000609641.1	ENSG00000273362.1	ENSG00000273362	KB-67B5.17	-0.0308006525205083	-1.88005079254068	-0.34309711329197	0.731732331746298	0.92450523432477	Transcript	DLPFC
ENST00000556925.5	ENSG00000165525.17	ENSG00000165525	NEMF	0.0171229154747664	1.60213083291046	0.343063925066476	0.73175727679012	0.92450523432477	Transcript	DLPFC
ENST00000569998.1	ENSG00000260975.1	ENSG00000260975	RP11-142G1.3	0.012000292792327	2.593012210935	0.343062250880687	0.731758535154725	0.92450523432477	Transcript	DLPFC
ENST00000593618.5	ENSG00000182986.12	ENSG00000182986	ZNF320	-0.0969348578172528	-4.04108168269216	-0.343061448340412	0.731759138366574	0.92450523432477	Transcript	DLPFC
ENST00000600574.5	ENSG00000170954.11	ENSG00000170954	ZNF415	-0.0362633219440008	-1.13361526731176	-0.343038462415249	0.731776415305289	0.924512874329976	Transcript	DLPFC
ENST00000256413.7	ENSG00000134030.13	ENSG00000134030	CTIF	0.0101903029418129	5.94463006228459	0.343010888320929	0.731797141035321	0.924524871173404	Transcript	DLPFC
ENST00000290317.9	ENSG00000158296.13	ENSG00000158296	SLC13A3	-0.0942504885131534	1.00471942445947	-0.342961327714496	0.731834393151746	0.924551404599753	Transcript	DLPFC
ENST00000482286.5	ENSG00000238098.8	ENSG00000238098	ABCA17P	0.0163914217740063	0.532485416626673	0.342930451107658	0.731857601803567	0.924551404599753	Transcript	DLPFC
ENST00000263205.11	ENSG00000099917.17	ENSG00000099917	MED15	0.0731422675356784	0.712644980641828	0.342890299988652	0.731887782086124	0.924551404599753	Transcript	DLPFC
ENST00000566576.1	ENSG00000087250.8	ENSG00000087250	MT3	0.0477638567500125	-1.44813555183135	0.342889086818125	0.731888693993203	0.924551404599753	Transcript	DLPFC
ENST00000581056.5	ENSG00000258890.6	ENSG00000258890	CEP95	0.0165352120942656	0.751682105198075	0.34288758998706	0.731889819120667	0.924551404599753	Transcript	DLPFC
ENST00000469931.2	ENSG00000272030.1	ENSG00000272030	RP1-178F15.4	0.0216574200001482	-0.983799943031984	0.34287221151072	0.731901378739304	0.924551404599753	Transcript	DLPFC
ENST00000342437.8	ENSG00000151623.14	ENSG00000151623	NR3C2	0.0483872936665277	2.54198983889724	0.342872088998944	0.731901470828608	0.924551404599753	Transcript	DLPFC
ENST00000393979.3	ENSG00000239306.4	ENSG00000239306	RBM14	-0.11530010045799	-1.03226123513553	-0.342862183446985	0.731908916618614	0.924551404599753	Transcript	DLPFC
ENST00000546951.1	ENSG00000028203.17	ENSG00000028203	VEZT	0.11045846130032	-1.8929546937392	0.34284848250228	0.731919215365364	0.924551404599753	Transcript	DLPFC
ENST00000553436.5	ENSG00000126214.21	ENSG00000126214	KLC1	0.0108712173115505	2.32295861540346	0.34282119817573	0.731939724633495	0.924563125583456	Transcript	DLPFC
ENST00000622280.1	ENSG00000274808.5	ENSG00000274808	TBC1D3B	-0.0239778740642272	-0.0514126382015534	-0.342793483162408	0.731960557840087	0.924575255390034	Transcript	DLPFC
ENST00000313269.5	ENSG00000178719.16	ENSG00000178719	GRINA	0.054743717469177	0.136231834824935	0.342776287422797	0.731973483872497	0.924577397038389	Transcript	DLPFC
ENST00000378372.7	ENSG00000187522.14	ENSG00000187522	HSPA14	0.0097418494922924	3.1841887376585	0.342741078157908	0.731999950904877	0.92459121489301	Transcript	DLPFC
ENST00000469904.1	ENSG00000010072.15	ENSG00000010072	SPRTN	-0.0659270236462171	-2.34589092319454	-0.342720460492228	0.73201544948631	0.92459121489301	Transcript	DLPFC
ENST00000548243.1	ENSG00000166006.12	ENSG00000166006	KCNC2	0.0638402416547112	-1.55413498228629	0.342702830533594	0.732028702254552	0.92459121489301	Transcript	DLPFC
ENST00000402522.1	ENSG00000065882.15	ENSG00000065882	TBC1D1	0.0078487948480517	2.29014677390481	0.342701974013067	0.732029346119029	0.92459121489301	Transcript	DLPFC
ENST00000478700.1	ENSG00000165487.13	ENSG00000165487	MICU2	-0.0227754316979093	0.536365414214465	-0.342649897416345	0.732068493546923	0.924615398785427	Transcript	DLPFC
ENST00000582512.5	ENSG00000166685.11	ENSG00000166685	COG1	-0.0965073047296237	-4.08920140745718	-0.34263577980454	0.732079106269503	0.924615398785427	Transcript	DLPFC
ENST00000616276.4	ENSG00000167733.13	ENSG00000167733	HSD11B1L	0.134634902748961	-2.9508154962108	0.342611633474973	0.732097258063495	0.924615398785427	Transcript	DLPFC
ENST00000451193.5	ENSG00000068903.19	ENSG00000068903	SIRT2	-0.0362003275324828	-1.46181076836155	-0.342592147519822	0.732111906571175	0.924615398785427	Transcript	DLPFC
ENST00000518158.5	ENSG00000131459.12	ENSG00000131459	GFPT2	-0.0632585344334441	-1.66040232721141	-0.342576347714368	0.732123784098974	0.924615398785427	Transcript	DLPFC
ENST00000525519.1	ENSG00000066382.16	ENSG00000066382	MPPED2	0.0239709272382398	-1.2565722593295	0.342574397829378	0.732125249932451	0.924615398785427	Transcript	DLPFC
ENST00000493514.1	ENSG00000162642.13	ENSG00000162642	C1orf52	-0.101969921465579	-1.93261299853308	-0.34257192302538	0.732127110377208	0.924615398785427	Transcript	DLPFC
ENST00000439760.1	ENSG00000231527.5	ENSG00000231527	RP11-374M1.2	-0.036920348609992	-1.38404960192707	-0.34253776737933	0.732152787195394	0.924633642354311	Transcript	DLPFC
ENST00000358337.9	ENSG00000120314.18	ENSG00000120314	WDR55	-0.0079681890226029	4.27125903044771	-0.342452087202506	0.73221719937442	0.924653883426249	Transcript	DLPFC
ENST00000492005.1	ENSG00000115159.15	ENSG00000115159	GPD2	0.114435095813277	-4.06831414678587	0.342451797381546	0.732217417257666	0.924653883426249	Transcript	DLPFC
ENST00000465571.2	ENSG00000124181.14	ENSG00000124181	PLCG1	-0.0232404253481184	1.01995804303337	-0.342444255647559	0.732223087032874	0.924653883426249	Transcript	DLPFC
ENST00000444509.1	ENSG00000163904.12	ENSG00000163904	SENP2	0.035975212863523	-1.13514421967844	0.34242330206687	0.732238839732931	0.924653883426249	Transcript	DLPFC
ENST00000567500.1	ENSG00000141076.17	ENSG00000141076	UTP4	0.0381237844636404	-0.376676476172999	0.342406039314607	0.732251817788873	0.924653883426249	Transcript	DLPFC
ENST00000423540.6	ENSG00000197620.10	ENSG00000197620	CXorf40A	0.0553815935733965	-0.62984930592811	0.342402413574921	0.732254543612685	0.924653883426249	Transcript	DLPFC
ENST00000413427.6	ENSG00000136603.13	ENSG00000136603	SKIL	0.100404801889868	-1.99323457535215	0.342402061940802	0.73225480797069	0.924653883426249	Transcript	DLPFC
ENST00000473626.1	ENSG00000144580.13	ENSG00000144580	CNOT9	-0.0186246963371574	-0.253959798822798	-0.342396929534552	0.732258666509664	0.924653883426249	Transcript	DLPFC
ENST00000541376.1	ENSG00000256019.1	ENSG00000256019	TAS2R63P	0.0187033961604941	-0.561896361546154	0.342374443173979	0.732275571817956	0.924661047901115	Transcript	DLPFC
ENST00000370203.8	ENSG00000152078.9	ENSG00000152078	TMEM56	0.0117346544584285	6.13285411935889	0.342357352267814	0.732288420895924	0.924663090340324	Transcript	DLPFC
ENST00000461007.6	ENSG00000182484.15	ENSG00000182484	WASH6P	-0.0126560801673403	3.57579863792094	-0.342331580915447	0.732307796144284	0.924673373208136	Transcript	DLPFC
ENST00000510429.1	ENSG00000146067.15	ENSG00000146067	FAM193B	-0.045030698498576	-0.382132717463016	-0.342300716877086	0.732331000367787	0.924688490472214	Transcript	DLPFC
ENST00000455267.1	ENSG00000122483.17	ENSG00000122483	CCDC18	0.0937487533420145	-2.04360360860914	0.342235038596544	0.732380379477808	0.92469869332558	Transcript	DLPFC
ENST00000465235.1	ENSG00000118855.18	ENSG00000118855	MFSD1	0.0219568235742547	1.20879959361786	0.342227332589377	0.732386173182564	0.92469869332558	Transcript	DLPFC
ENST00000468311.1	ENSG00000143256.4	ENSG00000143256	PFDN2	-0.0403687056408561	-1.6844799076252	-0.342213400390438	0.732396648042649	0.92469869332558	Transcript	DLPFC
ENST00000484849.5	ENSG00000204305.13	ENSG00000204305	AGER	-0.0536300360368669	-1.89992145316361	-0.34220530564242	0.732402734064939	0.92469869332558	Transcript	DLPFC
ENST00000592043.5	ENSG00000087157.18	ENSG00000087157	PGS1	0.105010532006466	-0.949885851569118	0.342198899137741	0.732407550796378	0.92469869332558	Transcript	DLPFC
ENST00000372617.4	ENSG00000188828.11	ENSG00000188828	GLRA4	-0.0586801297438215	-2.25908231964912	-0.342185427378301	0.732417679575133	0.92469869332558	Transcript	DLPFC
ENST00000392415.6	ENSG00000170035.15	ENSG00000170035	UBE2E3	-0.0148104191864551	4.31004817964524	-0.342185393645465	0.732417704937316	0.92469869332558	Transcript	DLPFC
ENST00000579766.1	ENSG00000185158.12	ENSG00000185158	LRRC37B	-0.021342261648184	0.20745025241794	-0.342150276784922	0.732444107864201	0.924705741857863	Transcript	DLPFC
ENST00000502500.1	ENSG00000113580.14	ENSG00000113580	NR3C1	-0.0432033641068912	-1.72807947951999	-0.34214193716071	0.732450378132273	0.924705741857863	Transcript	DLPFC
ENST00000394685.7	ENSG00000103888.15	ENSG00000103888	CEMIP	-0.0733055094239362	1.53542506416746	-0.342133151035753	0.732456984127845	0.924705741857863	Transcript	DLPFC
ENST00000469457.5	ENSG00000058799.13	ENSG00000058799	YIPF1	0.0441662897932168	-1.70587969454905	0.342103835703183	0.732479025496878	0.92470667521021	Transcript	DLPFC
ENST00000247881.3	ENSG00000127364.3	ENSG00000127364	TAS2R4	0.0081821131531058	3.24019489063696	0.342074556997131	0.732501039548664	0.92470667521021	Transcript	DLPFC
ENST00000568844.1	ENSG00000186187.11	ENSG00000186187	ZNRF1	-0.12638116315823	-3.34291545258376	-0.342051606096502	0.732518296009351	0.92470667521021	Transcript	DLPFC
ENST00000475153.5	ENSG00000197024.8	ENSG00000197024	ZNF398	0.0321735710395326	-0.0309046867723547	0.342047433122747	0.732521433624454	0.92470667521021	Transcript	DLPFC
ENST00000619533.1	ENSG00000152910.18	ENSG00000152910	CNTNAP4	0.023580988792945	2.78817479076177	0.342033507008745	0.732531904555685	0.92470667521021	Transcript	DLPFC
ENST00000572887.5	ENSG00000102967.11	ENSG00000102967	DHODH	0.0085696722806907	2.65359719844887	0.342012681042513	0.732547563522679	0.92470667521021	Transcript	DLPFC
ENST00000437242.1	ENSG00000233266.1	ENSG00000233266	HMGB1P31	-0.0231717997115443	-0.819734744977199	-0.342001562180085	0.732555923800008	0.92470667521021	Transcript	DLPFC
ENST00000265000.8	ENSG00000109586.11	ENSG00000109586	GALNT7	-0.0130797323157345	3.83021927832395	-0.341991805045045	0.732563260220197	0.92470667521021	Transcript	DLPFC
ENST00000383376.9	ENSG00000141401.11	ENSG00000141401	IMPA2	-0.0117394973078965	1.2826009775096	-0.341972737731264	0.732577597063586	0.92470667521021	Transcript	DLPFC
ENST00000470645.5	ENSG00000197150.12	ENSG00000197150	ABCB8	0.0317403007070234	-1.58603441743547	0.341960388701223	0.732586882433577	0.92470667521021	Transcript	DLPFC
ENST00000569429.5	ENSG00000051108.14	ENSG00000051108	HERPUD1	0.0393945426846017	-1.52593942755323	0.341949830275555	0.732594821459839	0.92470667521021	Transcript	DLPFC
ENST00000484848.5	ENSG00000075826.16	ENSG00000075826	SEC31B	-0.0149313748321407	1.54874559866725	-0.34192900515264	0.732610480241963	0.92470667521021	Transcript	DLPFC
ENST00000457458.6	ENSG00000102225.15	ENSG00000102225	CDK16	0.0163001664806896	3.91725370672424	0.341908526824344	0.732625878372023	0.92470667521021	Transcript	DLPFC
ENST00000504121.5	ENSG00000079215.13	ENSG00000079215	SLC1A3	0.0240596879893522	1.23395691806648	0.341900326528486	0.732632044395	0.92470667521021	Transcript	DLPFC
ENST00000298223.10	ENSG00000165457.13	ENSG00000165457	FOLR2	0.0459391406422004	-0.371175892667721	0.341900022083105	0.732632273316002	0.92470667521021	Transcript	DLPFC
ENST00000474008.1	ENSG00000080603.16	ENSG00000080603	SRCAP	0.0133416451851022	0.266245653537998	0.341893154379954	0.732637437340561	0.92470667521021	Transcript	DLPFC
ENST00000418914.2	ENSG00000134222.16	ENSG00000134222	PSRC1	0.0180176804150779	0.631555308317084	0.341870943849905	0.732654138163483	0.924713577491032	Transcript	DLPFC
ENST00000375855.3	ENSG00000130045.15	ENSG00000130045	NXNL2	0.0081726903373909	2.29677777242952	0.341843978086961	0.732674414772196	0.924724992640552	Transcript	DLPFC
ENST00000409116.5	ENSG00000124380.10	ENSG00000124380	SNRNP27	-0.0090059491364495	3.56712562827806	-0.341818062862284	0.732693901616797	0.924730927307555	Transcript	DLPFC
ENST00000596372.1	ENSG00000121413.12	ENSG00000121413	ZSCAN18	0.0130264582053658	3.18050039010406	0.341798545574694	0.732708577673661	0.924730927307555	Transcript	DLPFC
ENST00000460038.5	ENSG00000116198.12	ENSG00000116198	CEP104	-0.0407243367414854	-1.95569113886942	-0.341792911631152	0.732712814145134	0.924730927307555	Transcript	DLPFC
ENST00000431225.5	ENSG00000214655.10	ENSG00000214655	ZSWIM8	-0.0401840077854577	-0.728858296586861	-0.341773339823785	0.732727531325211	0.924735325240455	Transcript	DLPFC
ENST00000571252.2	ENSG00000262576.2	ENSG00000262576	PCDHGA4	0.0321601719644909	2.19850532101287	0.34172324832567	0.732765198485037	0.924753458373732	Transcript	DLPFC
ENST00000512588.5	ENSG00000157796.17	ENSG00000157796	WDR19	0.0462400391423317	-0.66901798965542	0.341716455382405	0.73277030660483	0.924753458373732	Transcript	DLPFC
ENST00000446778.5	ENSG00000146729.9	ENSG00000146729	GBAS	-0.0595672706722811	-1.41362972738989	-0.341709419474558	0.732775597440314	0.924753458373732	Transcript	DLPFC
ENST00000445430.5	ENSG00000242086.8	ENSG00000242086	LINC00969	-0.0123007685308699	4.82620662066434	-0.341683494553301	0.732795092475025	0.92475612648371	Transcript	DLPFC
ENST00000598183.1	ENSG00000083828.15	ENSG00000083828	ZNF586	0.0150957335363311	0.302509989239434	0.341656706261511	0.732815236929395	0.92475612648371	Transcript	DLPFC
ENST00000468124.5	ENSG00000183773.15	ENSG00000183773	AIFM3	0.0933222517766604	-1.92543094468495	0.341652100578117	0.732818700363292	0.92475612648371	Transcript	DLPFC
ENST00000329276.9	ENSG00000101361.15	ENSG00000101361	NOP56	-0.0100473503740955	4.68265870996665	-0.341646339800341	0.732823032425818	0.92475612648371	Transcript	DLPFC
ENST00000537473.2	ENSG00000110958.15	ENSG00000110958	PTGES3	-0.0301115397794637	2.37522973247395	-0.341631921056496	0.732833875252635	0.92475612648371	Transcript	DLPFC
ENST00000560852.1	ENSG00000213928.8	ENSG00000213928	IRF9	-0.0374035886108559	-1.6442122644081	-0.341590226761726	0.732865229465349	0.924780700248095	Transcript	DLPFC
ENST00000464214.1	ENSG00000138193.15	ENSG00000138193	PLCE1	0.0121146029189784	1.03420743295453	0.34157615035634	0.732875815058079	0.924780700248095	Transcript	DLPFC
ENST00000463014.1	ENSG00000106636.7	ENSG00000106636	YKT6	0.0232542204061696	-1.2394672338328	0.341558546840632	0.732889053143623	0.924782415259428	Transcript	DLPFC
ENST00000369555.6	ENSG00000163349.21	ENSG00000163349	HIPK1	0.178181814335676	-3.41023561556873	0.341535196957715	0.73290661269934	0.924782415259428	Transcript	DLPFC
ENST00000281092.8	ENSG00000151422.12	ENSG00000151422	FER	-0.0074438107546255	5.57912265369055	-0.34148680276887	0.732943006496078	0.924782415259428	Transcript	DLPFC
ENST00000368438.1	ENSG00000146352.12	ENSG00000146352	CLVS2	0.029542131999063	2.57176711144021	0.341486383065419	0.732943322127564	0.924782415259428	Transcript	DLPFC
ENST00000377845.7	ENSG00000097021.19	ENSG00000097021	ACOT7	-0.0968230293732556	-1.70862365873955	-0.341486242275013	0.73294342800682	0.924782415259428	Transcript	DLPFC
ENST00000578259.1	ENSG00000108389.9	ENSG00000108389	MTMR4	-0.039672776815076	-0.214870596608161	-0.341467927093244	0.732957201700689	0.924782415259428	Transcript	DLPFC
ENST00000613988.4	ENSG00000172785.18	ENSG00000172785	CBWD1	0.068242275359627	-0.867144663720817	0.341453673095589	0.732967921293706	0.924782415259428	Transcript	DLPFC
ENST00000377111.6	ENSG00000083067.22	ENSG00000083067	TRPM3	-0.0260882555131737	2.53196536637045	-0.341440979424254	0.732977467501129	0.924782415259428	Transcript	DLPFC
ENST00000383768.6	ENSG00000206559.7	ENSG00000206559	ZCWPW2	0.0128008049690612	1.34166952833477	0.341411840152122	0.732999381691295	0.924782415259428	Transcript	DLPFC
ENST00000544049.2	ENSG00000162989.4	ENSG00000162989	KCNJ3	-0.0379171441666164	3.42709918048068	-0.341402997813367	0.733006031615551	0.924782415259428	Transcript	DLPFC
ENST00000562884.1	ENSG00000083799.17	ENSG00000083799	CYLD	-0.0154185692290373	0.23944937560201	-0.341394526667784	0.733012402401037	0.924782415259428	Transcript	DLPFC
ENST00000557550.6	ENSG00000165792.17	ENSG00000165792	METTL17	0.116309314886255	-1.75408853919524	0.341383760214576	0.733020499415658	0.924782415259428	Transcript	DLPFC
ENST00000426130.6	ENSG00000162144.9	ENSG00000162144	CYB561A3	-0.0879333277115788	-1.1255087568313	-0.341380164399243	0.733023203689788	0.924782415259428	Transcript	DLPFC
ENST00000420584.3	ENSG00000064995.16	ENSG00000064995	TAF11	-0.109215983767575	-3.50910093859981	-0.341354198647607	0.733042731629663	0.924790301226198	Transcript	DLPFC
ENST00000610990.4	ENSG00000113578.17	ENSG00000113578	FGF1	-0.107572990078901	-3.2297148650494	-0.341341980247929	0.73305192072369	0.924790301226198	Transcript	DLPFC
ENST00000514224.1	ENSG00000127415.12	ENSG00000127415	IDUA	-0.0407110250864675	0.122615422733399	-0.341325472365481	0.73306433587081	0.924791792384747	Transcript	DLPFC
ENST00000422685.5	ENSG00000155229.20	ENSG00000155229	MMS19	-0.0339242811214769	-1.00136478008903	-0.341286136639497	0.733093919525329	0.924799575626373	Transcript	DLPFC
ENST00000350499.6	ENSG00000165698.15	ENSG00000165698	SPACA9	0.0223099883407914	0.1392249974011	0.341279205601024	0.733099132269355	0.924799575626373	Transcript	DLPFC
ENST00000538669.1	ENSG00000135048.13	ENSG00000135048	TMEM2	-0.0130735665986342	1.36623667944245	-0.341272460429969	0.733104205236779	0.924799575626373	Transcript	DLPFC
ENST00000529159.1	ENSG00000150672.16	ENSG00000150672	DLG2	0.0391501192719893	-0.19421901584221	0.341246710737372	0.733123571399148	0.924809835014903	Transcript	DLPFC
ENST00000522982.1	ENSG00000133878.8	ENSG00000133878	DUSP26	0.0374640613967066	-0.68635814974774	0.341195142202962	0.733162356243465	0.924828751480591	Transcript	DLPFC
ENST00000273153.9	ENSG00000144655.14	ENSG00000144655	CSRNP1	-0.0201033647299143	3.40414960548902	-0.341186142639196	0.733169124911597	0.924828751480591	Transcript	DLPFC
ENST00000617070.4	ENSG00000276600.4	ENSG00000276600	RAB7B	0.0869743866650503	-0.591973670466171	0.341168930560132	0.733182070358326	0.924828751480591	Transcript	DLPFC
ENST00000507656.5	ENSG00000164162.12	ENSG00000164162	ANAPC10	0.0361914154824743	0.369959510400876	0.341162824794877	0.733186662608557	0.924828751480591	Transcript	DLPFC
ENST00000391733.7	ENSG00000186818.12	ENSG00000186818	LILRB4	-0.0984811503919384	-3.39770661767102	-0.341143238835313	0.733201393607662	0.924828751480591	Transcript	DLPFC
ENST00000589346.1	ENSG00000177150.12	ENSG00000177150	FAM210A	0.0495543683663994	-1.27173497845206	0.341137156013447	0.733205968641961	0.924828751480591	Transcript	DLPFC
ENST00000585097.1	ENSG00000072134.15	ENSG00000072134	EPN2	-0.0403983904903974	-2.13303920840957	-0.341102096281259	0.733232338081881	0.92484784276493	Transcript	DLPFC
ENST00000582965.1	ENSG00000266402.3	ENSG00000266402	SNHG25	0.0295318256731122	-1.87205560213032	0.341082862772041	0.733246804295466	0.924851919799495	Transcript	DLPFC
ENST00000399697.7	ENSG00000186184.16	ENSG00000186184	POLR1D	0.0109532147314624	3.10437373538249	0.341026650436669	0.733289084158676	0.924871836820405	Transcript	DLPFC
ENST00000546584.1	ENSG00000106799.12	ENSG00000106799	TGFBR1	-0.0819197916640707	-3.09504187806038	-0.341009314156714	0.733302123730083	0.924871836820405	Transcript	DLPFC
ENST00000636009.1	ENSG00000104763.18	ENSG00000104763	ASAH1	-0.168781742036044	-1.4026978539499	-0.340985936253485	0.733319707661631	0.924871836820405	Transcript	DLPFC
ENST00000571798.1	ENSG00000122390.17	ENSG00000122390	NAA60	-0.0514638037054947	-2.28806033944974	-0.340968436730159	0.733332870200943	0.924871836820405	Transcript	DLPFC
ENST00000613625.4	ENSG00000185344.13	ENSG00000185344	ATP6V0A2	-0.0670898232842591	-2.80902465792281	-0.340963097962989	0.733336885853584	0.924871836820405	Transcript	DLPFC
ENST00000453135.1	ENSG00000235643.1	ENSG00000235643	RP1-69M21.2	0.0105120610212233	1.03040969110498	0.340962998722023	0.733336960499584	0.924871836820405	Transcript	DLPFC
ENST00000582991.5	ENSG00000072210.18	ENSG00000072210	ALDH3A2	-0.0748128261592088	1.88991174032006	-0.340957317281906	0.733341233908225	0.924871836820405	Transcript	DLPFC
ENST00000544061.6	ENSG00000108528.13	ENSG00000108528	SLC25A11	0.0549582567957573	-1.20411773344404	0.340919739705096	0.733369498842004	0.924893315325995	Transcript	DLPFC
ENST00000414681.1	ENSG00000118260.14	ENSG00000118260	CREB1	-0.0294013086147992	-1.95920621910128	-0.340890434146493	0.733391542018048	0.924906946686884	Transcript	DLPFC
ENST00000437016.1	ENSG00000206249.3	ENSG00000206249	CTD-2308N23.2	0.0139380388393931	0.663707212696944	0.340739049263969	0.733505414839371	0.925036385586631	Transcript	DLPFC
ENST00000378779.4	ENSG00000205106.4	ENSG00000205106	DKFZp779M0652	-0.0283040286274513	-1.30999955416039	-0.340685166353724	0.73354594738168	0.925051838386152	Transcript	DLPFC
ENST00000253063.3	ENSG00000130766.4	ENSG00000130766	SESN2	0.0184391824970999	2.87546553778305	0.34067767115191	0.733551585584364	0.925051838386152	Transcript	DLPFC
ENST00000412253.1	ENSG00000003137.8	ENSG00000003137	CYP26B1	0.143077767405952	-2.50564498660052	0.340663586073714	0.733562181005318	0.925051838386152	Transcript	DLPFC
ENST00000581322.5	ENSG00000154217.14	ENSG00000154217	PITPNC1	0.0132782160107519	3.18977631555916	0.340632832327211	0.733585315515509	0.925051838386152	Transcript	DLPFC
ENST00000461686.5	ENSG00000160200.17	ENSG00000160200	CBS	0.078199156710402	0.693684340626199	0.34062913305703	0.733588098308401	0.925051838386152	Transcript	DLPFC
ENST00000567296.6	ENSG00000132604.10	ENSG00000132604	TERF2	-0.0373935057763982	-1.21129290028289	-0.340618471309726	0.73359611867618	0.925051838386152	Transcript	DLPFC
ENST00000488673.6	ENSG00000165275.9	ENSG00000165275	TRMT10B	-0.0307359869184829	0.204460081818566	-0.340618200649374	0.733596322282545	0.925051838386152	Transcript	DLPFC
ENST00000520731.1	ENSG00000164576.11	ENSG00000164576	SAP30L	0.0960716089720489	-1.15159949627384	0.340596861421868	0.733612374942469	0.925052841713521	Transcript	DLPFC
ENST00000465588.2	ENSG00000176261.15	ENSG00000176261	ZBTB8OS	-0.0184176429230123	-0.372084141606387	-0.340573332814642	0.733630074722063	0.925052841713521	Transcript	DLPFC
ENST00000472148.5	ENSG00000158296.13	ENSG00000158296	SLC13A3	0.116310380171761	-0.376176311798186	0.340572332902114	0.733630826925766	0.925052841713521	Transcript	DLPFC
ENST00000459744.5	ENSG00000143207.19	ENSG00000143207	RFWD2	0.0341447724994	1.23481003116329	0.340530782581097	0.733662084192238	0.925066403040422	Transcript	DLPFC
ENST00000419626.1	ENSG00000132716.18	ENSG00000132716	DCAF8	0.0215899450631734	-0.461851367237077	0.340484463742336	0.733696929217885	0.925066403040422	Transcript	DLPFC
ENST00000565617.1	ENSG00000261087.1	ENSG00000261087	KB-1460A1.5	0.0137692442356741	4.19385804142565	0.340478232390919	0.73370161701994	0.925066403040422	Transcript	DLPFC
ENST00000312841.9	ENSG00000168453.14	ENSG00000168453	HR	-0.012744742094317	4.40077774321822	-0.340473350918851	0.733705289324173	0.925066403040422	Transcript	DLPFC
ENST00000535234.5	ENSG00000110200.8	ENSG00000110200	ANAPC15	-0.0488096834529089	-1.39862613616232	-0.340470948298347	0.733707096804435	0.925066403040422	Transcript	DLPFC
ENST00000278935.7	ENSG00000110274.14	ENSG00000110274	CEP164	-0.010631943637674	3.60566468862507	-0.340468417216517	0.733709000927161	0.925066403040422	Transcript	DLPFC
ENST00000568808.5	ENSG00000260916.6	ENSG00000260916	CCPG1	0.0813198648655119	-1.99195740405433	0.340400116531231	0.733760383880321	0.92511701926116	Transcript	DLPFC
ENST00000517913.5	ENSG00000170624.13	ENSG00000170624	SGCD	0.0125865954558389	1.3852235825678	0.34036125855745	0.733789617466303	0.925139708680812	Transcript	DLPFC
ENST00000567517.1	ENSG00000260583.1	ENSG00000260583	AP000223.42	0.0190936652698302	0.383169105191337	0.340344141586315	0.733802495009252	0.92514177651802	Transcript	DLPFC
ENST00000491636.1	ENSG00000114279.13	ENSG00000114279	FGF12	0.0195547158053366	0.748680722583998	0.340326289338615	0.733815925800027	0.925144541788622	Transcript	DLPFC
ENST00000494443.5	ENSG00000102119.10	ENSG00000102119	EMD	-0.0514837034583143	-0.962856822552417	-0.340290104095294	0.733843149313863	0.925151215802163	Transcript	DLPFC
ENST00000558469.5	ENSG00000257923.9	ENSG00000257923	CUX1	-0.087509108980604	-0.392815519355717	-0.340289379307419	0.733843694602362	0.925151215802163	Transcript	DLPFC
ENST00000568535.1	ENSG00000140463.13	ENSG00000140463	BBS4	-0.0179096148559247	-0.321889512672131	-0.340227664383884	0.733890125837649	0.925178920380492	Transcript	DLPFC
ENST00000507784.5	ENSG00000063978.15	ENSG00000063978	RNF4	0.0356710265634164	-1.54720534813488	0.340200612443853	0.733910478678363	0.925178920380492	Transcript	DLPFC
ENST00000532507.5	ENSG00000173327.7	ENSG00000173327	MAP3K11	0.0542838800475434	0.0705942352114588	0.340196152862795	0.733913833913906	0.925178920380492	Transcript	DLPFC
ENST00000512520.1	ENSG00000173320.10	ENSG00000173320	STOX2	0.0886929253949832	-2.2902325685655	0.34018453460139	0.733922575118513	0.925178920380492	Transcript	DLPFC
ENST00000567635.5	ENSG00000189091.12	ENSG00000189091	SF3B3	0.0368662726204702	-1.54324387713856	0.340169780460535	0.733933675707447	0.925178920380492	Transcript	DLPFC
ENST00000532234.5	ENSG00000150687.11	ENSG00000150687	PRSS23	-0.0462848981991225	-1.35991203005245	-0.340164740410315	0.733937467708289	0.925178920380492	Transcript	DLPFC
ENST00000464010.5	ENSG00000214113.10	ENSG00000214113	LYRM4	-0.0741955873911311	0.49932008306646	-0.340151112425977	0.733947721076871	0.925178920380492	Transcript	DLPFC
ENST00000262858.7	ENSG00000013619.13	ENSG00000013619	MAMLD1	0.0900944571543707	1.76937759744493	0.340131089115035	0.733962786222253	0.925178920380492	Transcript	DLPFC
ENST00000399599.7	ENSG00000089486.16	ENSG00000089486	CDIP1	0.0379729080050049	0.962823949444418	0.340125739766728	0.733966810984133	0.925178920380492	Transcript	DLPFC
ENST00000506128.5	ENSG00000087206.16	ENSG00000087206	UIMC1	-0.0096935577570261	3.13706441715081	-0.340104820223511	0.733982550575635	0.92518459481635	Transcript	DLPFC
ENST00000369592.1	ENSG00000119953.12	ENSG00000119953	SMNDC1	-0.0479078489115798	0.617308057013238	-0.340044955476483	0.734027592650906	0.92521048449121	Transcript	DLPFC
ENST00000479461.1	ENSG00000106617.13	ENSG00000106617	PRKAG2	-0.105011755510995	-2.18714843098853	-0.340041930236387	0.734029868857852	0.92521048449121	Transcript	DLPFC
ENST00000583562.1	ENSG00000108654.12	ENSG00000108654	DDX5	-0.0164906417015642	0.462368093370707	-0.340032712280996	0.734036804511617	0.92521048449121	Transcript	DLPFC
ENST00000473609.5	ENSG00000272391.5	ENSG00000272391	POM121C	-0.0202148861021584	-0.412525843842958	-0.339954920913723	0.73409533614554	0.925270094138645	Transcript	DLPFC
ENST00000480695.1	ENSG00000196367.12	ENSG00000196367	TRRAP	-0.0391839641842874	-1.5431929501072	-0.339881584134494	0.734150517487828	0.925298837255437	Transcript	DLPFC
ENST00000428459.6	ENSG00000186010.18	ENSG00000186010	NDUFA13	0.050792782212381	0.368741077461561	0.339873775561927	0.734156393031826	0.925298837255437	Transcript	DLPFC
ENST00000389531.7	ENSG00000146555.18	ENSG00000146555	SDK1	0.0182803565060331	2.37441369318538	0.339869514005887	0.734159599637296	0.925298837255437	Transcript	DLPFC
ENST00000562746.5	ENSG00000103174.11	ENSG00000103174	NAGPA	0.0813648177774711	-2.05660496136393	0.339863169221932	0.734164373775076	0.925298837255437	Transcript	DLPFC
ENST00000554126.5	ENSG00000197555.9	ENSG00000197555	SIPA1L1	-0.0171078725508171	0.230532324172121	-0.339845710263892	0.734177510835343	0.925298837255437	Transcript	DLPFC
ENST00000606326.1	ENSG00000051825.14	ENSG00000051825	MPHOSPH9	0.0364432841417156	-1.8378836991338	0.339834991335926	0.73418557637272	0.925298837255437	Transcript	DLPFC
ENST00000391973.6	ENSG00000168385.17	ENSG00000168385	SEPT2	0.0668433365937989	-0.457490944185487	0.339804230032077	0.734208723109023	0.925304922301543	Transcript	DLPFC
ENST00000534357.1	ENSG00000134909.18	ENSG00000134909	ARHGAP32	0.0274278833516326	0.110124654959616	0.33978330062676	0.734224471846257	0.925304922301543	Transcript	DLPFC
ENST00000370799.5	ENSG00000156531.16	ENSG00000156531	PHF6	-0.0080280670944811	3.10309429786782	-0.339755662869205	0.734245268585361	0.925304922301543	Transcript	DLPFC
ENST00000576285.1	ENSG00000004975.11	ENSG00000004975	DVL2	0.0287186154478647	-1.56551137261893	0.339723755510961	0.734269278338427	0.925304922301543	Transcript	DLPFC
ENST00000392376.7	ENSG00000141552.17	ENSG00000141552	ANAPC11	0.052720492254331	-1.9806385868699	0.339720608856442	0.734271646157423	0.925304922301543	Transcript	DLPFC
ENST00000470766.5	ENSG00000176978.13	ENSG00000176978	DPP7	0.0266438156349456	1.52982294871388	0.339717953778549	0.734273644073003	0.925304922301543	Transcript	DLPFC
ENST00000469121.5	ENSG00000107742.12	ENSG00000107742	SPOCK2	-0.0622664600983911	-1.82003594827366	-0.339717300635401	0.734274135555987	0.925304922301543	Transcript	DLPFC
ENST00000483728.5	ENSG00000185404.16	ENSG00000185404	SP140L	-0.031973906310319	-0.435773667429617	-0.33970908241237	0.734280319687127	0.925304922301543	Transcript	DLPFC
ENST00000507244.5	ENSG00000247708.7	ENSG00000247708	STX18-AS1	0.0335844590411652	-1.5693522413844	0.339657407533541	0.73431920491636	0.925325619636709	Transcript	DLPFC
ENST00000375118.1	ENSG00000136932.13	ENSG00000136932	TRMO	-0.0313738721697468	-0.660269837416339	-0.339657382924327	0.734319223434901	0.925325619636709	Transcript	DLPFC
ENST00000304735.3	ENSG00000168140.4	ENSG00000168140	VASN	0.0218110323522198	1.42265667287854	0.339634158074679	0.734336700304661	0.92533347913769	Transcript	DLPFC
ENST00000479107.1	ENSG00000231389.7	ENSG00000231389	HLA-DPA1	-0.0378366074550345	-0.535473617105531	-0.339608786522146	0.734355792742052	0.925343374134459	Transcript	DLPFC
ENST00000382436.7	ENSG00000215126.10	ENSG00000215126	CBWD7	0.0948797631547621	-3.7594832330354	0.339573316932647	0.734382484365667	0.925358888311529	Transcript	DLPFC
ENST00000589797.5	ENSG00000141699.10	ENSG00000141699	FAM134C	0.022454305002131	1.6878879073728	0.339562552452065	0.734390584930951	0.925358888311529	Transcript	DLPFC
ENST00000603837.1	ENSG00000271167.1	ENSG00000271167	LINC01109	0.0275389788069529	-0.760204127762827	0.339532438618957	0.734413246569522	0.925361725927418	Transcript	DLPFC
ENST00000337401.8	ENSG00000062370.16	ENSG00000062370	ZNF112	0.0166908027219227	2.57115107570682	0.339529687226111	0.734415317093682	0.925361725927418	Transcript	DLPFC
ENST00000522978.1	ENSG00000215114.7	ENSG00000215114	UBXN2B	-0.0299909799059253	0.0489856419787	-0.339497928599634	0.7344392167668	0.925377676748705	Transcript	DLPFC
ENST00000334574.12	ENSG00000186628.12	ENSG00000186628	FSD2	0.0122472033114531	1.10752558713322	0.33948198436072	0.73445121556001	0.925378632457552	Transcript	DLPFC
ENST00000327042.4	ENSG00000180089.5	ENSG00000180089	TMEM86B	-0.0718126335369921	-1.85291223588033	-0.339443923086135	0.734479858730907	0.925400559054503	Transcript	DLPFC
ENST00000503915.5	ENSG00000173085.13	ENSG00000173085	COQ2	0.0852472457507821	-1.63096975656846	0.339390137226459	0.734520336136451	0.925431924092388	Transcript	DLPFC
ENST00000556609.5	ENSG00000140025.15	ENSG00000140025	EFCAB11	-0.0923532749086121	-3.11850032045291	-0.339380970653991	0.734527234660476	0.925431924092388	Transcript	DLPFC
ENST00000396958.7	ENSG00000162076.12	ENSG00000162076	FLYWCH2	0.0226472879853933	2.2466376880772	0.339348195955025	0.734551900222465	0.925434761421236	Transcript	DLPFC
ENST00000347132.9	ENSG00000117013.14	ENSG00000117013	KCNQ4	0.123788948534853	-0.647458037529588	0.339348105083435	0.734551968610931	0.925434761421236	Transcript	DLPFC
ENST00000504360.5	ENSG00000188848.15	ENSG00000188848	BEND4	0.125356293504449	-2.57536517984396	0.339307116798826	0.734582815935954	0.925459462371023	Transcript	DLPFC
ENST00000543776.1	ENSG00000179119.14	ENSG00000179119	SPTY2D1	0.0690533787644649	-2.56402039910239	0.339254407649364	0.734622484885074	0.925478473522784	Transcript	DLPFC
ENST00000378289.8	ENSG00000152457.17	ENSG00000152457	DCLRE1C	-0.0187667161747504	0.0616421405648749	-0.339252689750706	0.734623777788981	0.925478473522784	Transcript	DLPFC
ENST00000261749.10	ENSG00000086666.18	ENSG00000086666	ZFAND6	0.0714001867714426	-0.441892959434299	0.33922382006785	0.734645505450109	0.925478473522784	Transcript	DLPFC
ENST00000569240.5	ENSG00000125107.17	ENSG00000125107	CNOT1	0.0095452970963795	5.53815729578175	0.339213393245901	0.734653352850753	0.925478473522784	Transcript	DLPFC
ENST00000520390.1	ENSG00000254235.5	ENSG00000254235	RP11-115J16.1	0.0103692827825083	1.41013045446634	0.339199804948083	0.734663579672787	0.925478473522784	Transcript	DLPFC
ENST00000492377.3	ENSG00000239884.3	ENSG00000239884	RN7SL608P	0.0185369766005934	-0.892570169380847	0.339197446106548	0.734665354988454	0.925478473522784	Transcript	DLPFC
ENST00000421295.1	ENSG00000233416.1	ENSG00000233416	AC012065.5	0.0220405954936497	-1.4929578436761	0.339171284602435	0.734685044803411	0.925489115945932	Transcript	DLPFC
ENST00000382745.8	ENSG00000103249.17	ENSG00000103249	CLCN7	-0.108585945352727	-3.70386689094047	-0.339091567196411	0.734745043235475	0.925550534380643	Transcript	DLPFC
ENST00000339438.10	ENSG00000009307.15	ENSG00000009307	CSDE1	0.0064815940163097	8.1670714740762	0.33903381360015	0.734788511862544	0.925591128834501	Transcript	DLPFC
ENST00000613086.1	ENSG00000278202.1	ENSG00000278202	RP11-152F13.8	-0.0481870375948446	-2.0635061152278	-0.339000439824425	0.7348136312451	0.925608608404844	Transcript	DLPFC
ENST00000555380.1	ENSG00000142208.15	ENSG00000142208	AKT1	0.109320003067008	-4.35696258466708	0.33896531251043	0.734840070768066	0.925627750330833	Transcript	DLPFC
ENST00000538630.2	ENSG00000077327.15	ENSG00000077327	SPAG6	0.114770788366933	-1.61617348085163	0.338941390532517	0.734858076472416	0.925631288345341	Transcript	DLPFC
ENST00000598446.1	ENSG00000256087.6	ENSG00000256087	ZNF432	0.0209896142129138	-0.764338006783845	0.338931705567957	0.734865366237705	0.925631288345341	Transcript	DLPFC
ENST00000426572.5	ENSG00000106261.16	ENSG00000106261	ZKSCAN1	0.0194819057964919	2.86428249338561	0.33889483899831	0.734893115514797	0.92564902595647	Transcript	DLPFC
ENST00000509874.5	ENSG00000132356.11	ENSG00000132356	PRKAA1	-0.0500827168017139	-1.12995649072761	-0.338867923837745	0.734913374637038	0.92564902595647	Transcript	DLPFC
ENST00000616998.1	ENSG00000276136.1	ENSG00000276136	RP11-50I19.2	0.0154605037070117	-0.452715312211503	0.338856530217914	0.734921950704732	0.92564902595647	Transcript	DLPFC
ENST00000564415.5	ENSG00000103051.18	ENSG00000103051	COG4	-0.0420566625305889	0.334523116520403	-0.338850260499893	0.734926669985197	0.92564902595647	Transcript	DLPFC
ENST00000635561.1	ENSG00000271860.6	ENSG00000271860	RP11-436D23.1	-0.0249569226447728	-1.74841396883629	-0.33883830892706	0.734935666083359	0.92564902595647	Transcript	DLPFC
ENST00000540398.5	ENSG00000139197.10	ENSG00000139197	PEX5	0.0593350210252632	-2.05382146282724	0.338817379706882	0.734951419856799	0.925654706461321	Transcript	DLPFC
ENST00000449740.6	ENSG00000133731.9	ENSG00000133731	IMPA1	-0.117525639154111	-2.46560457339089	-0.33878007071459	0.734979503235941	0.925670229510253	Transcript	DLPFC
ENST00000533232.5	ENSG00000234899.9	ENSG00000234899	SOX9-AS1	-0.011674156167371	0.98142225703006	-0.338771130910518	0.734986232495126	0.925670229510253	Transcript	DLPFC
ENST00000442133.8	ENSG00000221817.9	ENSG00000221817	PPP3CB-AS1	0.0127533901016636	0.722664012144952	0.338645578290592	0.735080741883501	0.925749907121704	Transcript	DLPFC
ENST00000424943.1	ENSG00000233907.1	ENSG00000233907	FLJ31662	0.0062644512528669	3.94646833239256	0.338644014390302	0.735081919130537	0.925749907121704	Transcript	DLPFC
ENST00000406752.1	ENSG00000116161.17	ENSG00000116161	CACYBP	-0.0863417236794235	-0.552085820476337	-0.33864227133201	0.735083231241912	0.925749907121704	Transcript	DLPFC
ENST00000513365.1	ENSG00000150625.16	ENSG00000150625	GPM6A	-0.0210288112548472	0.358836029930155	-0.338619069576014	0.735100696760424	0.925757741268363	Transcript	DLPFC
ENST00000392754.7	ENSG00000189319.13	ENSG00000189319	FAM53B	-0.02297716890911	2.17446272358417	-0.338561419461967	0.735144094464985	0.925785289649987	Transcript	DLPFC
ENST00000515600.1	ENSG00000138640.14	ENSG00000138640	FAM13A	-0.0167663014454121	-0.0209285276894896	-0.338560134086136	0.735145062076576	0.925785289649987	Transcript	DLPFC
ENST00000480213.1	ENSG00000143621.16	ENSG00000143621	ILF2	0.0480105062274304	-0.756459225026217	0.338532632046471	0.735165765299478	0.925797200150059	Transcript	DLPFC
ENST00000520608.2	ENSG00000254004.6	ENSG00000254004	ZNF260	-0.0323837553142575	-0.93616317033428	-0.338468209967449	0.735214262264897	0.925816980567157	Transcript	DLPFC
ENST00000397012.6	ENSG00000132170.19	ENSG00000132170	PPARG	0.0798073719477809	-0.36756760100132	0.338468139427308	0.735214315368123	0.925816980567157	Transcript	DLPFC
ENST00000543534.5	ENSG00000123106.10	ENSG00000123106	CCDC91	-0.0432377041782248	-1.83581510713572	-0.338466951650938	0.735215209536599	0.925816980567157	Transcript	DLPFC
ENST00000465496.1	ENSG00000196083.9	ENSG00000196083	IL1RAP	0.0068861300005395	2.5074947215524	0.338447769850102	0.735229649814515	0.925818066134468	Transcript	DLPFC
ENST00000527738.1	ENSG00000149428.18	ENSG00000149428	HYOU1	-0.028544437929836	-1.95129454052051	-0.338431547467308	0.735241862282211	0.925818066134468	Transcript	DLPFC
ENST00000313546.7	ENSG00000139323.13	ENSG00000139323	POC1B	-0.106539388519386	0.523609164644595	-0.338420992227925	0.73524980847034	0.925818066134468	Transcript	DLPFC
ENST00000531121.5	ENSG00000175550.7	ENSG00000175550	DRAP1	0.0366811169705005	-1.82454486892287	0.338373218742844	0.735285773628721	0.925839293198748	Transcript	DLPFC
ENST00000481356.1	ENSG00000144867.11	ENSG00000144867	SRPRB	-0.0177305008474227	0.351655994792095	-0.338363397449429	0.735293167433535	0.925839293198748	Transcript	DLPFC
ENST00000374843.8	ENSG00000204257.14	ENSG00000204257	HLA-DMA	-0.0535903074711905	-0.0827486221680069	-0.338353785269024	0.735300403834792	0.925839293198748	Transcript	DLPFC
ENST00000487824.2	ENSG00000010810.17	ENSG00000010810	FYN	-0.0408299119068092	-1.87057157828947	-0.338330218183899	0.735318146098975	0.925841175981834	Transcript	DLPFC
ENST00000600795.1	ENSG00000246174.7	ENSG00000246174	KCTD21-AS1	0.020347585812921	-1.14355596698707	0.338310396836441	0.735333068528668	0.925841175981834	Transcript	DLPFC
ENST00000460488.5	ENSG00000165487.13	ENSG00000165487	MICU2	-0.035494851829481	-1.13026871701376	-0.338306985385156	0.735335636837541	0.925841175981834	Transcript	DLPFC
ENST00000474453.6	ENSG00000134744.13	ENSG00000134744	ZCCHC11	-0.0223918545200931	0.714477152751485	-0.338270761766925	0.735362907948163	0.925861352582254	Transcript	DLPFC
ENST00000392679.5	ENSG00000150455.13	ENSG00000150455	TIRAP	0.0232214075327654	0.761672371704737	0.338231759885294	0.735392271061171	0.925882082332794	Transcript	DLPFC
ENST00000460639.2	ENSG00000085224.21	ENSG00000085224	ATRX	-0.0251261858673025	-1.30387792129676	-0.338212637460597	0.735406667788389	0.925882082332794	Transcript	DLPFC
ENST00000439616.6	ENSG00000105953.14	ENSG00000105953	OGDH	-0.0302718029296996	1.08434249009383	-0.338190956448805	0.735422990915649	0.925882082332794	Transcript	DLPFC
ENST00000460696.1	ENSG00000131697.17	ENSG00000131697	NPHP4	0.0300960829503791	0.326022122087285	0.338189140531136	0.735424358083084	0.925882082332794	Transcript	DLPFC
ENST00000564536.1	ENSG00000260643.1	ENSG00000260643	RP11-303E16.8	-0.0117609926896752	0.874290038930022	-0.33815999243494	0.735446303206349	0.925895551573855	Transcript	DLPFC
ENST00000557929.5	ENSG00000041357.15	ENSG00000041357	PSMA4	0.0307814806000658	2.15961531828413	0.33814391206237	0.735458409947775	0.925896634488952	Transcript	DLPFC
ENST00000523037.5	ENSG00000082515.17	ENSG00000082515	MRPL22	0.0141262013040654	1.93059606148042	0.338081455468654	0.735505433478648	0.925907864857956	Transcript	DLPFC
ENST00000623317.3	ENSG00000115977.18	ENSG00000115977	AAK1	-0.026896684155062	-0.333909126124292	-0.338079358136886	0.735507012575718	0.925907864857956	Transcript	DLPFC
ENST00000394723.7	ENSG00000131503.20	ENSG00000131503	ANKHD1	-0.0230569390104933	2.64587940752003	-0.338067147279029	0.73551620624594	0.925907864857956	Transcript	DLPFC
ENST00000560739.1	ENSG00000140538.16	ENSG00000140538	NTRK3	0.0220700221340113	-1.48235243257703	0.338050834499518	0.73552848835109	0.925907864857956	Transcript	DLPFC
ENST00000530040.1	ENSG00000166340.15	ENSG00000166340	TPP1	0.0961725078148142	-2.65728900659594	0.338048199725179	0.735530472113536	0.925907864857956	Transcript	DLPFC
ENST00000492278.5	ENSG00000130653.15	ENSG00000130653	PNPLA7	0.0217187397951979	0.791263722170123	0.3380424373322	0.735534810714715	0.925907864857956	Transcript	DLPFC
ENST00000398093.7	ENSG00000187240.13	ENSG00000187240	DYNC2H1	0.0121887779011539	5.76997690501317	0.338026030962494	0.735547163388788	0.925909257049721	Transcript	DLPFC
ENST00000448469.7	ENSG00000100626.16	ENSG00000100626	GALNT16	0.0243944126920194	2.61900965610678	0.338008217024142	0.735560575926375	0.925911983338288	Transcript	DLPFC
ENST00000423339.2	ENSG00000149231.11	ENSG00000149231	CCDC82	0.014429153946786	3.77086218937476	0.3379812098995	0.735580910386846	0.925923422616973	Transcript	DLPFC
ENST00000572679.1	ENSG00000120071.12	ENSG00000120071	KANSL1	-0.0234934306597032	-1.31433694540318	-0.337951718308989	0.735603115687475	0.925927255214957	Transcript	DLPFC
ENST00000434207.1	ENSG00000231992.1	ENSG00000231992	RP11-57H12.2	-0.0223212660988696	-1.72487901092241	-0.337946368165757	0.735607144030404	0.925927255214957	Transcript	DLPFC
ENST00000357310.5	ENSG00000120868.13	ENSG00000120868	APAF1	-0.109954399422589	1.22391942253608	-0.337925886572718	0.735622565531839	0.925927255214957	Transcript	DLPFC
ENST00000331456.6	ENSG00000183763.8	ENSG00000183763	TRAIP	0.0311014662272672	-0.643945351014704	0.337917416713364	0.735628942896555	0.925927255214957	Transcript	DLPFC
ENST00000513000.5	ENSG00000109452.12	ENSG00000109452	INPP4B	0.0136329248003354	3.06329146135888	0.337871325487372	0.735663647519451	0.925938908950563	Transcript	DLPFC
ENST00000352222.7	ENSG00000115317.11	ENSG00000115317	HTRA2	0.108373801894115	-0.587705555073423	0.33786298318601	0.735669928955578	0.925938908950563	Transcript	DLPFC
ENST00000614055.1	ENSG00000273976.1	ENSG00000273976	GOLGA6L1	0.026330421259059	2.16060969101508	0.337827017086149	0.735697010266174	0.925938908950563	Transcript	DLPFC
ENST00000425899.5	ENSG00000168385.17	ENSG00000168385	SEPT2	-0.0488900534173191	-2.04450064410134	-0.337797499078564	0.735719236618195	0.925938908950563	Transcript	DLPFC
ENST00000626333.1	ENSG00000136854.18	ENSG00000136854	STXBP1	0.0299425862189819	-0.0599104003860458	0.337743497385288	0.735759899173588	0.925938908950563	Transcript	DLPFC
ENST00000420724.1	ENSG00000235725.1	ENSG00000235725	AC007389.3	-0.0105794377949519	1.78279001892579	-0.337741132592686	0.735761679847897	0.925938908950563	Transcript	DLPFC
ENST00000530767.5	ENSG00000029363.15	ENSG00000029363	BCLAF1	0.0600157218563549	2.82613059500437	0.337738700075189	0.735763511520123	0.925938908950563	Transcript	DLPFC
ENST00000583234.1	ENSG00000141027.20	ENSG00000141027	NCOR1	0.0162254765350531	-0.0059408538514783	0.337730012957107	0.735770052884326	0.925938908950563	Transcript	DLPFC
ENST00000515721.1	ENSG00000112941.13	ENSG00000112941	PAPD7	-0.0195488944769867	-0.84585534404115	-0.337725494360556	0.735773455376559	0.925938908950563	Transcript	DLPFC
ENST00000306764.11	ENSG00000172348.14	ENSG00000172348	RCAN2	0.0352817052862818	5.7036849745694	0.337720006957739	0.735777587384557	0.925938908950563	Transcript	DLPFC
ENST00000463931.1	ENSG00000122515.14	ENSG00000122515	ZMIZ2	-0.0403679048544989	-1.48047151929132	-0.337688831459118	0.735801062644798	0.925938908950563	Transcript	DLPFC
ENST00000599320.2	ENSG00000269486.2	ENSG00000269486	CTC-360G5.9	-0.0056976105465919	4.01564961053391	-0.337685678324495	0.73580343698007	0.925938908950563	Transcript	DLPFC
ENST00000521180.5	ENSG00000008513.14	ENSG00000008513	ST3GAL1	-0.0232733319470072	3.90840951256791	-0.337685368300748	0.735803670430537	0.925938908950563	Transcript	DLPFC
ENST00000485650.5	ENSG00000122033.14	ENSG00000122033	MTIF3	-0.041323456541557	-1.21943754862006	-0.337677349768852	0.735809708460429	0.925938908950563	Transcript	DLPFC
ENST00000366962.7	ENSG00000174606.13	ENSG00000174606	ANGEL2	0.0100776290120551	4.55540420751599	0.337669247821898	0.735815809319292	0.925938908950563	Transcript	DLPFC
ENST00000485882.1	ENSG00000128656.13	ENSG00000128656	CHN1	0.0259970427803347	0.915942779996379	0.337661194322041	0.735821873713519	0.925938908950563	Transcript	DLPFC
ENST00000349051.9	ENSG00000166321.13	ENSG00000166321	NUDT13	0.100023984087238	-3.41775933407906	0.337633090560116	0.735843036355554	0.925938908950563	Transcript	DLPFC
ENST00000463026.5	ENSG00000106263.17	ENSG00000106263	EIF3B	-0.0239879359486751	-0.655446646379348	-0.337620487689256	0.735852526611088	0.925938908950563	Transcript	DLPFC
ENST00000586345.5	ENSG00000267053.6	ENSG00000267053	CTD-3162L10.1	0.0244455323870817	2.77513839346147	0.337613959840791	0.735857442249063	0.925938908950563	Transcript	DLPFC
ENST00000558888.2	ENSG00000259370.2	ENSG00000259370	RP11-1069G10.1	0.0061957421382887	2.80320890272195	0.33760455763973	0.735864522367641	0.925938908950563	Transcript	DLPFC
ENST00000431643.5	ENSG00000106263.17	ENSG00000106263	EIF3B	-0.123242270811396	-2.78082532435294	-0.337591453275188	0.735874390355745	0.925938908950563	Transcript	DLPFC
ENST00000232165.7	ENSG00000114062.18	ENSG00000114062	UBE3A	0.0481270691910276	4.14489183062759	0.337555995882475	0.735901091078524	0.925940977412597	Transcript	DLPFC
ENST00000371199.7	ENSG00000101966.12	ENSG00000101966	XIAP	-0.0144600849684467	4.75200173904601	-0.337522646689668	0.735926204541501	0.925940977412597	Transcript	DLPFC
ENST00000616174.1	ENSG00000121579.12	ENSG00000121579	NAA50	0.0086607736019703	5.3518755289592	0.337514090430394	0.735932647840602	0.925940977412597	Transcript	DLPFC
ENST00000614138.1	ENSG00000275055.1	ENSG00000275055	CTC-471J1.11	-0.0215702545469625	-0.821291547518471	-0.337507589728104	0.735937543213051	0.925940977412597	Transcript	DLPFC
ENST00000255266.9	ENSG00000132915.10	ENSG00000132915	PDE6A	-0.0253136085004953	3.72047400214823	-0.337463001642309	0.735971120688779	0.925940977412597	Transcript	DLPFC
ENST00000388958.7	ENSG00000155719.16	ENSG00000155719	OTOA	0.0809823227872844	-2.32252653247974	0.337459301890143	0.735973906844567	0.925940977412597	Transcript	DLPFC
ENST00000567192.1	ENSG00000259963.1	ENSG00000259963	RP11-185J20.2	0.0314124124932252	-2.01572248434639	0.33744833679544	0.735982164299795	0.925940977412597	Transcript	DLPFC
ENST00000313766.5	ENSG00000177706.8	ENSG00000177706	FAM20C	0.0129579555196523	3.2870267649205	0.337431685378474	0.735994703997455	0.925940977412597	Transcript	DLPFC
ENST00000259234.10	ENSG00000136715.17	ENSG00000136715	SAP130	0.0959102262219687	0.998726624180302	0.337416942896077	0.736005806190983	0.925940977412597	Transcript	DLPFC
ENST00000431390.5	ENSG00000205581.10	ENSG00000205581	HMGN1	-0.0822156528163225	-3.08869292707044	-0.337414578304168	0.736007586910962	0.925940977412597	Transcript	DLPFC
ENST00000260113.6	ENSG00000137558.7	ENSG00000137558	PI15	0.027396987167236	1.90078541488049	0.337393047463331	0.736023801359324	0.925940977412597	Transcript	DLPFC
ENST00000484414.5	ENSG00000163376.11	ENSG00000163376	KBTBD8	0.0531015215378943	-2.48457680136724	0.337392153339208	0.736024474708986	0.925940977412597	Transcript	DLPFC
ENST00000589372.1	ENSG00000198258.10	ENSG00000198258	UBL5	0.0135700266130922	0.18463067885162	0.337386951506556	0.736028392124679	0.925940977412597	Transcript	DLPFC
ENST00000355354.11	ENSG00000196776.14	ENSG00000196776	CD47	0.0081269477925087	7.55575502786868	0.337380177144428	0.736033493797116	0.925940977412597	Transcript	DLPFC
ENST00000593098.5	ENSG00000078142.11	ENSG00000078142	PIK3C3	0.0095883893225802	3.32011192297694	0.337362786463461	0.736046590516577	0.925943258267334	Transcript	DLPFC
ENST00000460302.1	ENSG00000204469.12	ENSG00000204469	PRRC2A	0.0181556909951096	-0.687252975913862	0.337335461883696	0.736067168495229	0.925943258267334	Transcript	DLPFC
ENST00000441136.1	ENSG00000088970.15	ENSG00000088970	KIZ	-0.030312859886622	-2.0111464746243	-0.337332965821079	0.736069048274632	0.925943258267334	Transcript	DLPFC
ENST00000609525.1	ENSG00000101266.17	ENSG00000101266	CSNK2A1	-0.0219393215780117	-0.828099510638356	-0.337300602684442	0.736093421027089	0.925959769472498	Transcript	DLPFC
ENST00000573183.1	ENSG00000074755.14	ENSG00000074755	ZZEF1	0.122606111588585	-1.15996183184326	0.337268747224964	0.736117411707201	0.92597579955718	Transcript	DLPFC
ENST00000379749.8	ENSG00000133110.14	ENSG00000133110	POSTN	-0.124003224190271	-2.35875491922129	-0.337198527606948	0.736170295749431	0.926011187840959	Transcript	DLPFC
ENST00000317697.7	ENSG00000177981.10	ENSG00000177981	ASB8	-0.0083286397008098	4.56914796491492	-0.337193214690379	0.73617429708267	0.926011187840959	Transcript	DLPFC
ENST00000568456.1	ENSG00000185324.21	ENSG00000185324	CDK10	-0.0127578942778758	1.4169022904152	-0.337172987325372	0.736189531046216	0.926011187840959	Transcript	DLPFC
ENST00000518442.5	ENSG00000104408.9	ENSG00000104408	EIF3E	-0.0161881694905566	0.0563540171494658	-0.337171653002387	0.736190535977001	0.926011187840959	Transcript	DLPFC
ENST00000466194.1	ENSG00000198830.10	ENSG00000198830	HMGN2	0.0280041421533306	0.406923952590972	0.337140751291123	0.736213809390178	0.926014315694608	Transcript	DLPFC
ENST00000445520.5	ENSG00000231312.6	ENSG00000231312	AC007246.3	0.0195666920874555	-0.293625793505272	0.337138481781697	0.736215518665313	0.926014315694608	Transcript	DLPFC
ENST00000590901.5	ENSG00000154832.14	ENSG00000154832	CXXC1	-0.0445969161371946	0.835467529321943	-0.337092517594949	0.736250136755459	0.926037126162491	Transcript	DLPFC
ENST00000481536.2	ENSG00000114654.7	ENSG00000114654	EFCC1	-0.0571093819597699	-1.23978909078738	-0.337077585253406	0.736261383217141	0.926037126162491	Transcript	DLPFC
ENST00000394224.3	ENSG00000213445.9	ENSG00000213445	SIPA1	-0.0919836060206318	-1.22889103967393	-0.337062764533607	0.736272545665763	0.926037126162491	Transcript	DLPFC
ENST00000480626.5	ENSG00000168291.12	ENSG00000168291	PDHB	0.0409700496833183	-2.11492122558343	0.337054663709609	0.736278646947152	0.926037126162491	Transcript	DLPFC
ENST00000467243.5	ENSG00000148399.12	ENSG00000148399	DPH7	-0.0177456074399133	1.0722589167934	-0.337027205426724	0.736299327771332	0.926039480345836	Transcript	DLPFC
ENST00000593532.5	ENSG00000131408.13	ENSG00000131408	NR1H2	-0.0284859803549145	0.0459663401742293	-0.336997728317929	0.736321529333267	0.926039480345836	Transcript	DLPFC
ENST00000377500.1	ENSG00000136738.14	ENSG00000136738	STAM	0.101806634886647	-3.91801005305386	0.33698361759095	0.736332157325582	0.926039480345836	Transcript	DLPFC
ENST00000479663.2	ENSG00000122224.17	ENSG00000122224	LY9	-0.0119188737692225	0.727412435304386	-0.336983402237327	0.736332319527161	0.926039480345836	Transcript	DLPFC
ENST00000599476.1	ENSG00000089351.14	ENSG00000089351	GRAMD1A	0.033957488049819	-2.04657902152915	0.336977506313454	0.736336760265759	0.926039480345836	Transcript	DLPFC
ENST00000617546.4	ENSG00000139842.14	ENSG00000139842	CUL4A	-0.0083764804191391	3.26479083904103	-0.336929985170946	0.736372552938861	0.926070347613119	Transcript	DLPFC
ENST00000280154.11	ENSG00000150593.16	ENSG00000150593	PDCD4	-0.0085959657470871	4.81262706154725	-0.336902919981603	0.736392938553076	0.926081838144004	Transcript	DLPFC
ENST00000373151.6	ENSG00000116871.15	ENSG00000116871	MAP7D1	-0.0175608962795857	2.03682565316759	-0.336885407180619	0.736406129367589	0.926084280339807	Transcript	DLPFC
ENST00000303660.8	ENSG00000169554.17	ENSG00000169554	ZEB2	-0.0599977564258498	0.337889692911936	-0.336848407731272	0.736433997974479	0.926098365138071	Transcript	DLPFC
ENST00000465727.5	ENSG00000078808.16	ENSG00000078808	SDF4	-0.0484773542755413	-0.0053039016023207	-0.336837356433705	0.736442322065022	0.926098365138071	Transcript	DLPFC
ENST00000281017.7	ENSG00000151353.14	ENSG00000151353	TMEM18	-0.0129951827953905	3.22962068114855	-0.336797587314882	0.736472277333576	0.926098365138071	Transcript	DLPFC
ENST00000428437.6	ENSG00000039523.18	ENSG00000039523	FAM65A	-0.111493820900694	-0.517218056279796	-0.336793890601923	0.736475061826805	0.926098365138071	Transcript	DLPFC
ENST00000381975.7	ENSG00000145014.17	ENSG00000145014	TMEM44	-0.100176809561396	-4.30404020496049	-0.336779793354187	0.736485680397741	0.926098365138071	Transcript	DLPFC
ENST00000615734.1	ENSG00000275805.1	ENSG00000275805	RP11-349H17.2	0.0166032286174443	-0.400875565131857	0.336770380005324	0.736492770910107	0.926098365138071	Transcript	DLPFC
ENST00000419850.1	ENSG00000132256.18	ENSG00000132256	TRIM5	0.0296078039754715	-1.86968261813143	0.336757808415455	0.736502240371564	0.926098365138071	Transcript	DLPFC
ENST00000582581.5	ENSG00000264515.5	ENSG00000264515	CTC-525D6.1	-0.0214186444839793	0.251042920980638	-0.33675106271006	0.736507321543174	0.926098365138071	Transcript	DLPFC
ENST00000367674.6	ENSG00000116147.16	ENSG00000116147	TNR	-0.0103939961201511	8.09385038812439	-0.336700055950493	0.736545742525123	0.926132531155356	Transcript	DLPFC
ENST00000435154.7	ENSG00000147813.15	ENSG00000147813	NAPRT	-0.0878168677299957	-2.13924368866458	-0.3366532776904	0.73658097895975	0.926162691940731	Transcript	DLPFC
ENST00000424092.2	ENSG00000228903.7	ENSG00000228903	RASA4CP	0.0192798554652702	0.438574035358819	0.336605866322975	0.736616692859754	0.92618244927353	Transcript	DLPFC
ENST00000403477.7	ENSG00000099992.15	ENSG00000099992	TBC1D10A	-0.0955755085155295	-3.50433675994175	-0.336602548478967	0.736619192137245	0.92618244927353	Transcript	DLPFC
ENST00000433061.1	ENSG00000235437.7	ENSG00000235437	LINC01278	-0.0202138910684826	0.458711050658071	-0.336576586671534	0.736638748837723	0.926190518124683	Transcript	DLPFC
ENST00000470189.2	ENSG00000197223.11	ENSG00000197223	C1D	-0.0184536400860474	-1.11941995377376	-0.336564159924359	0.736648109809493	0.926190518124683	Transcript	DLPFC
ENST00000609942.1	ENSG00000229692.3	ENSG00000229692	SOS1-IT1	0.0375474191023012	-1.78472758248833	0.336537094878475	0.736668497833399	0.926193186822137	Transcript	DLPFC
ENST00000509638.5	ENSG00000064042.17	ENSG00000064042	LIMCH1	-0.0559077424593498	-1.33676114069019	-0.336508682756617	0.7366899008062	0.926193186822137	Transcript	DLPFC
ENST00000216602.10	ENSG00000100711.13	ENSG00000100711	ZFYVE21	0.0123225473617208	4.10729927624161	0.336501774746281	0.736695104670909	0.926193186822137	Transcript	DLPFC
ENST00000518485.5	ENSG00000147687.17	ENSG00000147687	TATDN1	-0.0257825821574437	-1.28876100170665	-0.336501604304166	0.7366952330666	0.926193186822137	Transcript	DLPFC
ENST00000529307.1	ENSG00000135387.20	ENSG00000135387	CAPRIN1	0.0448351209945178	3.12164060365582	0.336425652259122	0.736752449210492	0.926218475168565	Transcript	DLPFC
ENST00000340042.1	ENSG00000250571.6	ENSG00000250571	GLI4	-0.0430216032750381	-0.105254776334373	-0.336409039985071	0.736764963753059	0.926218475168565	Transcript	DLPFC
ENST00000466673.1	ENSG00000107077.17	ENSG00000107077	KDM4C	0.030576342387535	-1.41716823145526	0.336406995445948	0.736766503972797	0.926218475168565	Transcript	DLPFC
ENST00000624137.1	ENSG00000278987.1	ENSG00000278987	LA16c-431H6.7	0.0200431090556866	-0.881770964750495	0.336394897772283	0.736775617576927	0.926218475168565	Transcript	DLPFC
ENST00000391942.6	ENSG00000104884.14	ENSG00000104884	ERCC2	0.0307283754415594	0.588600016475366	0.336394529759574	0.73677589481446	0.926218475168565	Transcript	DLPFC
ENST00000004982.4	ENSG00000004776.11	ENSG00000004776	HSPB6	0.0480693094847657	-1.42166464523235	0.336385296813019	0.736782850344531	0.926218475168565	Transcript	DLPFC
ENST00000621060.1	ENSG00000273580.1	ENSG00000273580	RP11-609L3.2	0.0274083870083554	-0.493211753762266	0.336346533483173	0.736812052472673	0.926228912194712	Transcript	DLPFC
ENST00000367214.5	ENSG00000058673.15	ENSG00000058673	ZC3H11A	-0.0203312467543939	3.31583190792342	-0.336344407676709	0.736813653947598	0.926228912194712	Transcript	DLPFC
ENST00000261369.8	ENSG00000064652.10	ENSG00000064652	SNX24	-0.0078255946147988	3.49544277822812	-0.336314891324679	0.736835890190933	0.926232645990604	Transcript	DLPFC
ENST00000464189.5	ENSG00000100084.14	ENSG00000100084	HIRA	-0.0397138629777223	-1.85539624741147	-0.336310596824299	0.736839125485717	0.926232645990604	Transcript	DLPFC
ENST00000596311.5	ENSG00000167657.12	ENSG00000167657	DAPK3	0.0203214288755032	1.66301517194335	0.336261677209027	0.736875979783524	0.926251037576426	Transcript	DLPFC
ENST00000584954.1	ENSG00000072134.15	ENSG00000072134	EPN2	-0.0277060836607074	-1.37271814467409	-0.336232821804934	0.736897718703415	0.926251037576426	Transcript	DLPFC
ENST00000471529.6	ENSG00000204531.16	ENSG00000204531	POU5F1	-0.0095193867566365	3.81483284523345	-0.33621455840636	0.736911477987823	0.926251037576426	Transcript	DLPFC
ENST00000409127.1	ENSG00000136710.9	ENSG00000136710	CCDC115	-0.0449758132684765	-0.0243006789553766	-0.336192183369304	0.736928335015052	0.926251037576426	Transcript	DLPFC
ENST00000467252.5	ENSG00000070610.14	ENSG00000070610	GBA2	0.0166546959321498	2.51364613547338	0.336185062426543	0.736933699856344	0.926251037576426	Transcript	DLPFC
ENST00000428862.5	ENSG00000224596.7	ENSG00000224596	ZMIZ1-AS1	-0.0343978155457377	-1.59316042440872	-0.336147267372764	0.736962174456786	0.926251037576426	Transcript	DLPFC
ENST00000380133.6	ENSG00000139597.17	ENSG00000139597	N4BP2L1	-0.10785073179621	-3.49198000939929	-0.336119297007079	0.73698324742093	0.926251037576426	Transcript	DLPFC
ENST00000432266.5	ENSG00000244687.11	ENSG00000244687	UBE2V1	0.0955632487899779	-4.08248971980013	0.33611794606414	0.736984265230746	0.926251037576426	Transcript	DLPFC
ENST00000600318.1	ENSG00000121413.12	ENSG00000121413	ZSCAN18	0.0445733862592621	1.23125726100896	0.336111073572638	0.736989443020867	0.926251037576426	Transcript	DLPFC
ENST00000442620.5	ENSG00000243477.5	ENSG00000243477	NAT6	-0.0568838225157571	-1.0555143315423	-0.336095666017672	0.737001051239713	0.926251037576426	Transcript	DLPFC
ENST00000565246.6	ENSG00000261556.9	ENSG00000261556	SMG1P7	0.0120349237545217	2.17860391987861	0.336094642353471	0.737001822481548	0.926251037576426	Transcript	DLPFC
ENST00000551397.1	ENSG00000061987.14	ENSG00000061987	MON2	0.0340633052706877	-1.2244423519051	0.336083738805957	0.737010037371629	0.926251037576426	Transcript	DLPFC
ENST00000472143.2	ENSG00000139746.15	ENSG00000139746	RBM26	-0.0123553808101035	1.65406916639364	-0.33608344357699	0.737010259801814	0.926251037576426	Transcript	DLPFC
ENST00000532572.1	ENSG00000150687.11	ENSG00000150687	PRSS23	-0.0066937825408716	2.54565817735913	-0.336082104474571	0.737011268703086	0.926251037576426	Transcript	DLPFC
ENST00000474738.1	ENSG00000136247.14	ENSG00000136247	ZDHHC4	-0.0249579824367642	1.02484543214892	-0.335978935092455	0.737088999541202	0.926272407451353	Transcript	DLPFC
ENST00000372429.7	ENSG00000136878.12	ENSG00000136878	USP20	0.0087975278744413	4.4223945604638	0.335976040907846	0.737091180143719	0.926272407451353	Transcript	DLPFC
ENST00000331493.6	ENSG00000178852.15	ENSG00000178852	EFCAB13	-0.0675491602891079	-1.14263491215094	-0.335971702605071	0.737094448810632	0.926272407451353	Transcript	DLPFC
ENST00000601544.5	ENSG00000130479.10	ENSG00000130479	MAP1S	-0.0568437805441582	0.446987647247981	-0.33595267862878	0.737108782362197	0.926272407451353	Transcript	DLPFC
ENST00000419242.5	ENSG00000162600.11	ENSG00000162600	OMA1	0.0437836089591289	-0.496858718715535	0.335951447596512	0.737109709882522	0.926272407451353	Transcript	DLPFC
ENST00000585912.5	ENSG00000108799.12	ENSG00000108799	EZH1	-0.0820173245646329	-2.93273629143202	-0.335943539721676	0.737115668073969	0.926272407451353	Transcript	DLPFC
ENST00000636200.1	ENSG00000198954.7	ENSG00000198954	KIF1BP	-0.0874764263871166	-3.25389358838221	-0.335935252008809	0.737121912471561	0.926272407451353	Transcript	DLPFC
ENST00000438217.1	ENSG00000213863.2	ENSG00000213863	XX-C2158C12.2	0.0145447856621372	0.337789695142679	0.335926743564822	0.73712832319769	0.926272407451353	Transcript	DLPFC
ENST00000404992.6	ENSG00000082898.16	ENSG00000082898	XPO1	0.0182537950182819	4.53126025961256	0.335912377378801	0.737139147508102	0.926272407451353	Transcript	DLPFC
ENST00000252542.8	ENSG00000130254.11	ENSG00000130254	SAFB2	-0.0096948171950343	4.76902478706947	-0.335904640806673	0.737144976707988	0.926272407451353	Transcript	DLPFC
ENST00000368324.4	ENSG00000132718.8	ENSG00000132718	SYT11	-0.0055224704347274	9.49728738086404	-0.33589527290225	0.737152035072306	0.926272407451353	Transcript	DLPFC
ENST00000445901.1	ENSG00000228408.6	ENSG00000228408	RP1-111D6.3	-0.0424664685144367	-1.13489133208941	-0.335841456097594	0.737192584445752	0.926300319489542	Transcript	DLPFC
ENST00000381213.7	ENSG00000155545.19	ENSG00000155545	MIER3	-0.0287851585659823	2.99853519837734	-0.335820959836256	0.737208027966757	0.926300319489542	Transcript	DLPFC
ENST00000506305.1	ENSG00000249994.1	ENSG00000249994	CTD-2383I20.1	0.0237723543983834	-1.79136993395638	0.335803116349575	0.737221472762145	0.926300319489542	Transcript	DLPFC
ENST00000450712.2	ENSG00000197128.11	ENSG00000197128	ZNF772	0.0230730398515443	-1.18537823359328	0.335791136559969	0.737230499396429	0.926300319489542	Transcript	DLPFC
ENST00000495912.5	ENSG00000175697.10	ENSG00000175697	GPR156	-0.0556230215994007	-2.65266706153238	-0.335791128336815	0.737230505592494	0.926300319489542	Transcript	DLPFC
ENST00000512608.5	ENSG00000164151.11	ENSG00000164151	ICE1	-0.114144683702538	-2.39181501318313	-0.335748863954029	0.737262351611791	0.92631761072081	Transcript	DLPFC
ENST00000609399.1	ENSG00000272853.1	ENSG00000272853	RP11-398C13.6	0.014597884486493	-0.123324797398153	0.335730345843545	0.737276305066163	0.92631761072081	Transcript	DLPFC
ENST00000444125.1	ENSG00000233901.5	ENSG00000233901	LINC01503	0.0127317174185552	1.14559248185473	0.335728066557895	0.737278022521066	0.92631761072081	Transcript	DLPFC
ENST00000409791.5	ENSG00000005448.16	ENSG00000005448	WDR54	0.0499869671319379	-1.78295685927006	0.335706277947118	0.737294440431636	0.926324101475961	Transcript	DLPFC
ENST00000636723.1	ENSG00000157388.14	ENSG00000157388	CACNA1D	-0.0534492673298684	-1.7295106635591	-0.335645162457564	0.737340492134988	0.92635694660651	Transcript	DLPFC
ENST00000637717.1	ENSG00000136928.6	ENSG00000136928	GABBR2	0.0383782332292612	-2.10796531048429	0.335641718338829	0.737343087373255	0.92635694660651	Transcript	DLPFC
ENST00000593078.1	ENSG00000266965.1	ENSG00000266965	RP11-712P20.2	-0.012937425179938	0.54859755810684	-0.335587865258661	0.737383667542664	0.926387541104071	Transcript	DLPFC
ENST00000538497.1	ENSG00000168439.16	ENSG00000168439	STIP1	-0.0488684294170288	-0.101942664999955	-0.335568761444896	0.73739806310762	0.926387541104071	Transcript	DLPFC
ENST00000522774.1	ENSG00000156675.15	ENSG00000156675	RAB11FIP1	0.0402959122516245	-1.3455274716595	0.335564602619063	0.737401196978294	0.926387541104071	Transcript	DLPFC
ENST00000319144.4	ENSG00000179477.9	ENSG00000179477	ALOX12B	0.0354063326299037	-1.46652702498047	0.335508673028027	0.737443342979025	0.926420474131927	Transcript	DLPFC
ENST00000568316.1	ENSG00000122257.18	ENSG00000122257	RBBP6	-0.016882565230313	0.395423308061089	-0.335499948546198	0.737449917423952	0.926420474131927	Transcript	DLPFC
ENST00000569997.1	ENSG00000131143.8	ENSG00000131143	COX4I1	-0.0090985232790382	2.43070108379279	-0.335442178366488	0.737493451368944	0.92644189394235	Transcript	DLPFC
ENST00000623785.1	ENSG00000279491.1	ENSG00000279491	RP11-810P12.7	-0.0168015449285176	0.257788118490278	-0.335422780950749	0.737508068892927	0.92644189394235	Transcript	DLPFC
ENST00000600343.5	ENSG00000109320.11	ENSG00000109320	NFKB1	-0.0166403963898634	1.19126690756734	-0.335413598305539	0.737514988793157	0.92644189394235	Transcript	DLPFC
ENST00000322652.9	ENSG00000178691.10	ENSG00000178691	SUZ12	0.0075596194297959	4.94132697466141	0.335403599030572	0.737522524117316	0.92644189394235	Transcript	DLPFC
ENST00000374172.5	ENSG00000128805.14	ENSG00000128805	ARHGAP22	0.0704074122147976	-0.81336339632983	0.33540265700212	0.737523234019067	0.92644189394235	Transcript	DLPFC
ENST00000576573.1	ENSG00000141543.9	ENSG00000141543	EIF4A3	0.0913290875625749	-3.2519478083318	0.335377903379079	0.737541888143819	0.926451190497654	Transcript	DLPFC
ENST00000480170.1	ENSG00000144182.16	ENSG00000144182	LIPT1	0.0093305724299533	2.40853846061481	0.335355568487064	0.737558719666201	0.926458197372016	Transcript	DLPFC
ENST00000561949.1	ENSG00000138834.12	ENSG00000138834	MAPK8IP3	-0.029360923041175	-1.58225847258887	-0.335334646508611	0.737574486534877	0.92646386672602	Transcript	DLPFC
ENST00000411790.1	ENSG00000237548.1	ENSG00000237548	TTLL11-IT1	-0.0223847153912713	0.0384120517998861	-0.335306984991459	0.737595332511326	0.926475915653234	Transcript	DLPFC
ENST00000543375.5	ENSG00000182985.16	ENSG00000182985	CADM1	-0.0186637546428425	0.545725922527892	-0.335280962088469	0.737614943789869	0.926486413361842	Transcript	DLPFC
ENST00000496178.1	ENSG00000075340.22	ENSG00000075340	ADD2	0.0272784876461629	-0.5890601572585	0.335247262152814	0.737640340858712	0.926491826021153	Transcript	DLPFC
ENST00000623398.1	ENSG00000279294.1	ENSG00000279294	RP11-274A11.3	-0.0214850089227726	-0.575897001601791	-0.335245378221911	0.737641760642104	0.926491826021153	Transcript	DLPFC
ENST00000369909.6	ENSG00000134222.16	ENSG00000134222	PSRC1	0.0318490507808773	2.32442337240433	0.335194107403733	0.737680400119938	0.926526222415581	Transcript	DLPFC
ENST00000323871.9	ENSG00000089159.16	ENSG00000089159	PXN	-0.0597061681274439	0.561690037480832	-0.335175470039037	0.737694446053373	0.926529728751999	Transcript	DLPFC
ENST00000424082.6	ENSG00000136828.18	ENSG00000136828	RALGPS1	0.0984284827247273	-1.00109387707122	0.335145102223799	0.737717332755991	0.92654433864441	Transcript	DLPFC
ENST00000599872.1	ENSG00000214046.8	ENSG00000214046	SMIM7	-0.102953791964863	-3.99151951363619	-0.335113163240932	0.737741403820984	0.926560435581544	Transcript	DLPFC
ENST00000072516.7	ENSG00000196083.9	ENSG00000196083	IL1RAP	0.0180263688269517	2.77451344298883	0.335075934634602	0.737769461778199	0.926576262087224	Transcript	DLPFC
ENST00000463863.5	ENSG00000144895.11	ENSG00000144895	EIF2A	-0.0235757632010417	-1.40926517966633	-0.335052570381298	0.737787070814803	0.926576262087224	Transcript	DLPFC
ENST00000601138.5	ENSG00000187187.13	ENSG00000187187	ZNF546	0.0151123723604275	0.644931355469413	0.335041358350955	0.737795521082683	0.926576262087224	Transcript	DLPFC
ENST00000504981.5	ENSG00000179057.13	ENSG00000179057	IGSF22	0.0730919842239958	-3.12211654623185	0.335017167317855	0.737813753456232	0.926576262087224	Transcript	DLPFC
ENST00000377902.5	ENSG00000159921.14	ENSG00000159921	GNE	0.0222998404681107	0.990350266512232	0.335014495247887	0.737815767359375	0.926576262087224	Transcript	DLPFC
ENST00000405491.5	ENSG00000119760.15	ENSG00000119760	SUPT7L	-0.0257719800096576	2.54592617881742	-0.334979546360306	0.737842108031605	0.926576262087224	Transcript	DLPFC
ENST00000465294.5	ENSG00000106327.12	ENSG00000106327	TFR2	-0.0993637222056186	-3.18683779108838	-0.334967634358655	0.737851086074164	0.926576262087224	Transcript	DLPFC
ENST00000555501.1	ENSG00000100711.13	ENSG00000100711	ZFYVE21	0.0117294927984893	3.19545388402435	0.334959827427385	0.737856970156062	0.926576262087224	Transcript	DLPFC
ENST00000357537.4	ENSG00000133114.17	ENSG00000133114	GPALPP1	0.0089125629409061	2.62560952360908	0.334958944846663	0.737857635357874	0.926576262087224	Transcript	DLPFC
ENST00000470521.1	ENSG00000154305.16	ENSG00000154305	MIA3	0.0144681192044126	3.97674652170292	0.334924650073951	0.737883483508779	0.926576262087224	Transcript	DLPFC
ENST00000637894.1	ENSG00000125122.15	ENSG00000125122	LRRC29	0.0861206492163098	-3.18780000929503	0.334918797451193	0.737887894691125	0.926576262087224	Transcript	DLPFC
ENST00000258428.7	ENSG00000135945.9	ENSG00000135945	REV1	0.174936265268922	-1.56344366553544	0.334917247289982	0.737889063065125	0.926576262087224	Transcript	DLPFC
ENST00000485804.5	ENSG00000106723.16	ENSG00000106723	SPIN1	0.0504213083006852	-0.47669011076534	0.334900264028401	0.737901863580888	0.926578202995954	Transcript	DLPFC
ENST00000581641.1	ENSG00000128791.11	ENSG00000128791	TWSG1	0.0112217801189463	1.47487284392012	0.334864183955419	0.737929057865967	0.926595583703551	Transcript	DLPFC
ENST00000567849.1	ENSG00000138834.12	ENSG00000138834	MAPK8IP3	-0.101511870837751	-1.23402911483656	-0.334852034497882	0.737938215233439	0.926595583703551	Transcript	DLPFC
ENST00000617010.2	ENSG00000271425.6	ENSG00000271425	NBPF10	0.0129748735623493	3.41007400944753	0.334836162419891	0.73795017849467	0.926596472942236	Transcript	DLPFC
ENST00000415871.5	ENSG00000106025.8	ENSG00000106025	TSPAN12	0.0984869199308793	-4.44403930967825	0.334787239596046	0.737987053495357	0.926614640192585	Transcript	DLPFC
ENST00000533064.1	ENSG00000110171.18	ENSG00000110171	TRIM3	0.0110493484897428	2.01575573747087	0.334780819597497	0.737991892538386	0.926614640192585	Transcript	DLPFC
ENST00000434052.5	ENSG00000142396.10	ENSG00000142396	ERVK3-1	-0.0172411351358491	0.443457854757763	-0.334750756059806	0.73801455292407	0.926614640192585	Transcript	DLPFC
ENST00000431883.1	ENSG00000230042.1	ENSG00000230042	AK3P3	0.0135032961224851	0.202766349954169	0.334742560257048	0.738020730548464	0.926614640192585	Transcript	DLPFC
ENST00000289656.3	ENSG00000124006.14	ENSG00000124006	OBSL1	0.0138687517821116	3.50941544339705	0.334742304220528	0.738020923537454	0.926614640192585	Transcript	DLPFC
ENST00000530272.1	ENSG00000168092.13	ENSG00000168092	PAFAH1B2	-0.0543252818683423	-2.3810960125772	-0.334712351839845	0.738043500429964	0.926628854692516	Transcript	DLPFC
ENST00000533596.1	ENSG00000172977.12	ENSG00000172977	KAT5	0.100591903128548	-3.64232831668441	0.334682390187806	0.738066084537874	0.926643077817844	Transcript	DLPFC
ENST00000341524.5	ENSG00000069424.14	ENSG00000069424	KCNAB2	0.103956201850204	-1.08062166127342	0.33466451845935	0.738079555767113	0.926645859450988	Transcript	DLPFC
ENST00000397066.8	ENSG00000162063.12	ENSG00000162063	CCNF	-0.0269891948654256	2.52084830904411	-0.334637362873137	0.738100025073772	0.926655835672592	Transcript	DLPFC
ENST00000459689.1	ENSG00000196284.14	ENSG00000196284	SUPT3H	-0.0235179605753206	-1.93252587347778	-0.334601967843403	0.738126705378667	0.926655835672592	Transcript	DLPFC
ENST00000407433.5	ENSG00000184500.14	ENSG00000184500	PROS1	-0.0224803404431109	2.63247218400806	-0.334596861859668	0.738130554227766	0.926655835672592	Transcript	DLPFC
ENST00000476800.1	ENSG00000102125.15	ENSG00000102125	TAZ	0.0264564314551286	-1.46955858216842	0.33457379538794	0.738147941629102	0.926655835672592	Transcript	DLPFC
ENST00000545367.5	ENSG00000185864.16	ENSG00000185864	NPIPB4	0.0671047341296951	2.78339633160736	0.334568442270894	0.738151976803585	0.926655835672592	Transcript	DLPFC
ENST00000562539.1	ENSG00000103091.14	ENSG00000103091	WDR59	-0.0271405638307278	-0.830376922000722	-0.334563790709269	0.738155483152149	0.926655835672592	Transcript	DLPFC
ENST00000454740.5	ENSG00000056586.15	ENSG00000056586	RC3H2	0.015237629629965	1.17792291332337	0.334549451006781	0.738166292458662	0.926655835672592	Transcript	DLPFC
ENST00000311812.6	ENSG00000174226.8	ENSG00000174226	SNX31	0.0428192223645	-0.97748245550882	0.334446059472585	0.738244230815372	0.926730352986328	Transcript	DLPFC
ENST00000556564.5	ENSG00000070778.12	ENSG00000070778	PTPN21	0.137133821461687	-0.931050224583066	0.334433446036867	0.73825373922997	0.926730352986328	Transcript	DLPFC
ENST00000293208.13	ENSG00000161526.14	ENSG00000161526	SAP30BP	-0.0566408134885366	-1.26086517789748	-0.334425906986693	0.738259422428308	0.926730352986328	Transcript	DLPFC
ENST00000432268.1	ENSG00000224959.1	ENSG00000224959	AC017002.2	0.0227888109996866	-0.955340114147651	0.33437710263288	0.73829621319582	0.926751163266597	Transcript	DLPFC
ENST00000269576.5	ENSG00000186395.7	ENSG00000186395	KRT10	0.0158625686039798	-0.0831371378701045	0.334353715345039	0.738313843726999	0.926751163266597	Transcript	DLPFC
ENST00000294064.8	ENSG00000162139.9	ENSG00000162139	NEU3	0.0064841077188673	5.0410014543638	0.33433965066541	0.738324446466869	0.926751163266597	Transcript	DLPFC
ENST00000252984.11	ENSG00000239382.10	ENSG00000239382	ALKBH6	0.106811123371927	-2.68385009166571	0.334336564352214	0.738326773108564	0.926751163266597	Transcript	DLPFC
ENST00000513494.5	ENSG00000156219.16	ENSG00000156219	ART3	0.0121929100045953	2.25588772663845	0.334329252459453	0.738332285246551	0.926751163266597	Transcript	DLPFC
ENST00000607145.1	ENSG00000271895.2	ENSG00000271895	RP4-635E18.8	-0.0147130187953155	2.16671825771557	-0.33427470387322	0.738373407629116	0.926757993891774	Transcript	DLPFC
ENST00000347027.10	ENSG00000135424.15	ENSG00000135424	ITGA7	0.0963723354297971	-1.41012298985989	0.334271483442896	0.738375835428973	0.926757993891774	Transcript	DLPFC
ENST00000519254.2	ENSG00000182372.8	ENSG00000182372	CLN8	-0.092446031671899	-2.83631460531304	-0.334267229025318	0.738379042729327	0.926757993891774	Transcript	DLPFC
ENST00000621431.3	ENSG00000228863.8	ENSG00000228863	RP11-404F10.2	0.0202538989012806	0.753000711787377	0.33426230442078	0.738382755272792	0.926757993891774	Transcript	DLPFC
ENST00000531565.1	ENSG00000181097.5	ENSG00000181097	RP11-429J17.2	-0.0119226954855142	1.02499083582608	-0.334221554766665	0.738413475713116	0.926782422401953	Transcript	DLPFC
ENST00000377991.8	ENSG00000137103.16	ENSG00000137103	TMEM8B	-0.0304016615292765	3.25512562454163	-0.334143144012132	0.738472589368074	0.926842485934987	Transcript	DLPFC
ENST00000486633.1	ENSG00000132305.20	ENSG00000132305	IMMT	-0.0302014333898088	-1.25410264454017	-0.334120985877264	0.738489294607205	0.926849322475874	Transcript	DLPFC
ENST00000368997.7	ENSG00000138162.18	ENSG00000138162	TACC2	0.0637886994743287	0.146573213396862	0.334082763994455	0.738518110757716	0.926864469309798	Transcript	DLPFC
ENST00000317623.8	ENSG00000126773.12	ENSG00000126773	PCNX4	-0.0079932754310417	5.0883756347028	-0.334075111878931	0.73852387986668	0.926864469309798	Transcript	DLPFC
ENST00000264221.6	ENSG00000128050.8	ENSG00000128050	PAICS	-0.196389883476254	-1.52871009059966	-0.33401159612115	0.738571766453507	0.926879488007517	Transcript	DLPFC
ENST00000450260.1	ENSG00000154305.16	ENSG00000154305	MIA3	0.0206575690959588	-1.48469361501872	0.333997699425204	0.738582243758447	0.926879488007517	Transcript	DLPFC
ENST00000480566.5	ENSG00000214113.10	ENSG00000214113	LYRM4	0.0204519719166906	-1.18493231687278	0.333983688689873	0.738592807091844	0.926879488007517	Transcript	DLPFC
ENST00000320736.10	ENSG00000176945.16	ENSG00000176945	MUC20	-0.0469377895314831	-0.0064132601797495	-0.333970658499558	0.738602631192034	0.926879488007517	Transcript	DLPFC
ENST00000474203.5	ENSG00000005483.20	ENSG00000005483	KMT2E	0.0403185490436652	-2.1559931128227	0.33395694957899	0.738612967066552	0.926879488007517	Transcript	DLPFC
ENST00000354410.9	ENSG00000068305.17	ENSG00000068305	MEF2A	0.0088878316965042	4.57557611541442	0.333954968188499	0.738614460944731	0.926879488007517	Transcript	DLPFC
ENST00000624980.1	ENSG00000279066.1	ENSG00000279066	HEXDC-IT1	0.0103323874949472	2.32604361225965	0.333954709056537	0.7386146563185	0.926879488007517	Transcript	DLPFC
ENST00000488848.1	ENSG00000102226.9	ENSG00000102226	USP11	0.0280253071839931	-0.98359702740394	0.333928360678786	0.738634521891089	0.926882443917215	Transcript	DLPFC
ENST00000547315.5	ENSG00000140104.13	ENSG00000140104	C14orf79	0.0257156256442788	1.41143637046166	0.33390911750573	0.738649030547834	0.926882443917215	Transcript	DLPFC
ENST00000490986.5	ENSG00000239382.10	ENSG00000239382	ALKBH6	-0.0938247943425776	-3.67283658955596	-0.333906787259209	0.738650787475805	0.926882443917215	Transcript	DLPFC
ENST00000299163.6	ENSG00000166135.13	ENSG00000166135	HIF1AN	0.0047942381273827	6.31667275229282	0.333860855327902	0.738685418896133	0.926911772492523	Transcript	DLPFC
ENST00000471180.5	ENSG00000168237.17	ENSG00000168237	GLYCTK	0.0232994857600591	-1.05205065688017	0.333821659846231	0.738714971638651	0.926924128903549	Transcript	DLPFC
ENST00000380717.7	ENSG00000047648.21	ENSG00000047648	ARHGAP6	-0.0894640300476339	-2.29882695324051	-0.333801775904979	0.73872996394849	0.926924128903549	Transcript	DLPFC
ENST00000427085.6	ENSG00000225746.9	ENSG00000225746	SNHG23	0.0191080005110613	0.991139072555161	0.333781769523022	0.738745048678187	0.926924128903549	Transcript	DLPFC
ENST00000513665.1	ENSG00000157510.13	ENSG00000157510	AFAP1L1	0.1067456904902	-2.57385834306455	0.333775008395149	0.738750146563622	0.926924128903549	Transcript	DLPFC
ENST00000393978.2	ENSG00000213411.2	ENSG00000213411	RBM22P2	0.0103315186574703	3.74244893417371	0.333771012232599	0.738753159672664	0.926924128903549	Transcript	DLPFC
ENST00000476707.1	ENSG00000152910.18	ENSG00000152910	CNTNAP4	-0.103667570746045	-0.485807093524217	-0.333750054087428	0.738768962193102	0.926924128903549	Transcript	DLPFC
ENST00000351429.7	ENSG00000156239.11	ENSG00000156239	N6AMT1	0.0247770407915209	2.97505084280082	0.333716334107575	0.738794387417559	0.926924128903549	Transcript	DLPFC
ENST00000429722.2	ENSG00000189046.10	ENSG00000189046	ALKBH2	-0.0322361909384407	0.515815602718816	-0.33370621025257	0.7388020209682	0.926924128903549	Transcript	DLPFC
ENST00000479374.1	ENSG00000198700.9	ENSG00000198700	IPO9	0.0201489572183508	-0.692681679297832	0.333665069657681	0.738833041909071	0.926924128903549	Transcript	DLPFC
ENST00000532957.5	ENSG00000055118.14	ENSG00000055118	KCNH2	0.0279961642215338	2.13704558028417	0.333638562370222	0.738853029230672	0.926924128903549	Transcript	DLPFC
ENST00000585317.1	ENSG00000108654.12	ENSG00000108654	DDX5	-0.0219125271579158	1.73495511819562	-0.333637931540241	0.738853504898314	0.926924128903549	Transcript	DLPFC
ENST00000590237.1	ENSG00000079999.13	ENSG00000079999	KEAP1	0.078463467862651	-1.47270842260006	0.333597242805256	0.738884185824985	0.926924128903549	Transcript	DLPFC
ENST00000320241.4	ENSG00000176678.5	ENSG00000176678	FOXL1	0.0293228390714177	-1.74490301319522	0.333590028120299	0.738889626028359	0.926924128903549	Transcript	DLPFC
ENST00000395174.6	ENSG00000003756.16	ENSG00000003756	RBM5	0.0508643663675835	-1.89392537688138	0.333579033633085	0.738897916401247	0.926924128903549	Transcript	DLPFC
ENST00000307659.5	ENSG00000170871.11	ENSG00000170871	KIAA0232	0.065683312406905	2.38463845949074	0.333568829830868	0.738905610586839	0.926924128903549	Transcript	DLPFC
ENST00000370708.8	ENSG00000112200.16	ENSG00000112200	ZNF451	-0.0072916592242801	6.18469806482071	-0.333561426430459	0.738911193143542	0.926924128903549	Transcript	DLPFC
ENST00000317118.12	ENSG00000113448.17	ENSG00000113448	PDE4D	0.0215224146609995	0.979157080993566	0.333554204093598	0.738916639182042	0.926924128903549	Transcript	DLPFC
ENST00000534797.5	ENSG00000023191.16	ENSG00000023191	RNH1	-0.0436935381937471	-1.16964443385402	-0.33355320982364	0.738917388917205	0.926924128903549	Transcript	DLPFC
ENST00000520132.1	ENSG00000086589.11	ENSG00000086589	RBM22	0.0167771434793318	1.09585419042524	0.333552157481176	0.738918182442559	0.926924128903549	Transcript	DLPFC
ENST00000563065.5	ENSG00000166946.13	ENSG00000166946	CCNDBP1	0.0500198024617175	1.29144861340555	0.333542892150922	0.738925169034279	0.926924128903549	Transcript	DLPFC
ENST00000469492.3	ENSG00000243642.3	ENSG00000243642	RN7SL526P	0.0243129558983376	-1.86163104486221	0.333496060826949	0.738960482876315	0.926924128903549	Transcript	DLPFC
ENST00000243643.8	ENSG00000170954.11	ENSG00000170954	ZNF415	-0.0989518034869369	1.02500916449697	-0.333495942411994	0.738960572169538	0.926924128903549	Transcript	DLPFC
ENST00000497056.6	ENSG00000114209.14	ENSG00000114209	PDCD10	-0.0124161569055939	3.16869554670113	-0.333480329165084	0.738972345689183	0.926924128903549	Transcript	DLPFC
ENST00000620804.1	ENSG00000274600.1	ENSG00000274600	RIMBP3B	-0.073997329128154	-2.06615757316293	-0.333467549873684	0.738981982246738	0.926924128903549	Transcript	DLPFC
ENST00000314475.6	ENSG00000181264.8	ENSG00000181264	TMEM136	0.101642449948853	-3.96620841832109	0.333451445988138	0.738994125859737	0.926924128903549	Transcript	DLPFC
ENST00000564180.1	ENSG00000103047.7	ENSG00000103047	TANGO6	-0.0195161326121553	0.465371964777427	-0.333441020635216	0.739001987441484	0.926924128903549	Transcript	DLPFC
ENST00000448177.1	ENSG00000151093.7	ENSG00000151093	OXSM	0.0573395946114766	-0.534889741071158	0.333425122608373	0.739013975926525	0.926924128903549	Transcript	DLPFC
ENST00000527068.1	ENSG00000166012.15	ENSG00000166012	TAF1D	0.0189830977314575	0.0096968449424463	0.333420855229518	0.739017193909518	0.926924128903549	Transcript	DLPFC
ENST00000313104.9	ENSG00000089157.15	ENSG00000089157	RPLP0	-0.0729234301235172	1.23981159196024	-0.333398165127188	0.739034304340734	0.926924128903549	Transcript	DLPFC
ENST00000463927.6	ENSG00000113845.9	ENSG00000113845	TIMMDC1	0.0228850990099729	-1.02977589892357	0.333379608950745	0.739048297506773	0.926924128903549	Transcript	DLPFC
ENST00000282169.8	ENSG00000152332.15	ENSG00000152332	UHMK1	0.0282297994089941	1.63161755761059	0.333361578268502	0.739061894482089	0.926924128903549	Transcript	DLPFC
ENST00000584698.1	ENSG00000006025.11	ENSG00000006025	OSBPL7	0.0333220221768422	-1.12939131167552	0.333276493909681	0.739126057881152	0.926924128903549	Transcript	DLPFC
ENST00000389757.7	ENSG00000144283.21	ENSG00000144283	PKP4	-0.0142614566844873	3.16659096261319	-0.333261885481877	0.739137074500518	0.926924128903549	Transcript	DLPFC
ENST00000619121.4	ENSG00000121904.17	ENSG00000121904	CSMD2	0.156613968725151	1.19086953884588	0.333246290712642	0.739148835006573	0.926924128903549	Transcript	DLPFC
ENST00000257017.4	ENSG00000134594.4	ENSG00000134594	RAB33A	-0.0136890955884214	3.16167547411341	-0.333217644674404	0.739170438044794	0.926924128903549	Transcript	DLPFC
ENST00000367602.7	ENSG00000116260.16	ENSG00000116260	QSOX1	0.008528039196907	4.48832480061428	0.333193272452125	0.739188818202911	0.926924128903549	Transcript	DLPFC
ENST00000631285.2	ENSG00000228956.8	ENSG00000228956	SATB1-AS1	-0.0265855210090607	-0.832776515797683	-0.33318672183077	0.739193758338313	0.926924128903549	Transcript	DLPFC
ENST00000473014.1	ENSG00000066056.13	ENSG00000066056	TIE1	-0.0095174667580053	1.81727343733281	-0.333184673375683	0.739195303178029	0.926924128903549	Transcript	DLPFC
ENST00000397124.5	ENSG00000167965.17	ENSG00000167965	MLST8	0.0547846163178181	1.5732169286727	0.333184488532394	0.739195442577404	0.926924128903549	Transcript	DLPFC
ENST00000566298.1	ENSG00000166847.9	ENSG00000166847	DCTN5	-0.0191615389478857	-0.63046849793385	-0.333180687609712	0.739198309041234	0.926924128903549	Transcript	DLPFC
ENST00000529698.1	ENSG00000149091.15	ENSG00000149091	DGKZ	-0.063632955521626	-1.69860997938048	-0.333180079488982	0.739198767655499	0.926924128903549	Transcript	DLPFC
ENST00000493787.5	ENSG00000156042.17	ENSG00000156042	CFAP70	0.0108257687327724	3.22664532952326	0.333155274065503	0.739217474745666	0.926924128903549	Transcript	DLPFC
ENST00000586022.5	ENSG00000267023.5	ENSG00000267023	LRRC37A16P	0.0298028614472863	-1.33139795122224	0.333141132418823	0.739228139783515	0.926924128903549	Transcript	DLPFC
ENST00000550155.5	ENSG00000111596.11	ENSG00000111596	CNOT2	-0.0216192110932628	0.620935524202705	-0.333117807065088	0.739245730898789	0.926924128903549	Transcript	DLPFC
ENST00000492513.5	ENSG00000067208.14	ENSG00000067208	EVI5	0.0507170277273735	-2.09208854727331	0.333113904544058	0.739248674048557	0.926924128903549	Transcript	DLPFC
ENST00000450281.1	ENSG00000227454.2	ENSG00000227454	MTND4P30	0.0218014441545108	-1.05286836568733	0.333104905869809	0.739255460559859	0.926924128903549	Transcript	DLPFC
ENST00000389798.7	ENSG00000136141.14	ENSG00000136141	LRCH1	0.013717018971547	2.02647180668272	0.333103683150984	0.739256382696728	0.926924128903549	Transcript	DLPFC
ENST00000440862.2	ENSG00000274020.1	ENSG00000274020	LINC01138	-0.012967116482103	0.983709145783701	-0.333073311250843	0.739279288368948	0.926924128903549	Transcript	DLPFC
ENST00000494224.1	ENSG00000196505.10	ENSG00000196505	GDAP2	0.0251970859943726	0.312602231474025	0.333063122064658	0.739286972831838	0.926924128903549	Transcript	DLPFC
ENST00000425800.1	ENSG00000227893.1	ENSG00000227893	LINC00352	-0.0120632823317471	0.621626724832819	-0.333060006043632	0.73928932287243	0.926924128903549	Transcript	DLPFC
ENST00000367029.4	ENSG00000123689.5	ENSG00000123689	G0S2	0.0342197564548649	-0.275675148478629	0.333043733620154	0.739301595247732	0.926924128903549	Transcript	DLPFC
ENST00000239374.7	ENSG00000120262.9	ENSG00000120262	CCDC170	0.0170331770577182	0.886395243540189	0.333040930230482	0.7393037095216	0.926924128903549	Transcript	DLPFC
ENST00000630477.1	ENSG00000126067.11	ENSG00000126067	PSMB2	0.0289367849183256	2.39683962627035	0.333040420119695	0.739304094239613	0.926924128903549	Transcript	DLPFC
ENST00000476762.5	ENSG00000147121.15	ENSG00000147121	KRBOX4	0.0352066771483547	-0.912165242794944	0.333029938995825	0.739311998962761	0.926924128903549	Transcript	DLPFC
ENST00000513285.1	ENSG00000109618.11	ENSG00000109618	SEPSECS	0.0219626069725875	-0.974494800501082	0.333017989936142	0.73932101081717	0.926924128903549	Transcript	DLPFC
ENST00000576343.5	ENSG00000185813.10	ENSG00000185813	PCYT2	0.0924654650961983	-0.322858841344037	0.333011675477322	0.739325773129733	0.926924128903549	Transcript	DLPFC
ENST00000496364.6	ENSG00000147996.16	ENSG00000147996	CBWD5	-0.0915737473191929	-3.91980215073643	-0.332919073067597	0.739395614253601	0.926997574614812	Transcript	DLPFC
ENST00000498430.5	ENSG00000142185.16	ENSG00000142185	TRPM2	-0.105546875897945	-3.14806516875109	-0.332896018498082	0.739413002441777	0.927005257618349	Transcript	DLPFC
ENST00000409943.7	ENSG00000152076.18	ENSG00000152076	CCDC74B	-0.049487122763075	-0.872819421576909	-0.332852361555853	0.739445929691915	0.927032421479964	Transcript	DLPFC
ENST00000288087.11	ENSG00000213920.8	ENSG00000213920	MDP1	0.0334412565970606	1.15415856414461	0.332818148094395	0.739471734747955	0.927043416511197	Transcript	DLPFC
ENST00000341049.6	ENSG00000105974.11	ENSG00000105974	CAV1	-0.0459240883937047	1.55072408312299	-0.33281087441083	0.739477220866669	0.927043416511197	Transcript	DLPFC
ENST00000369439.4	ENSG00000185973.10	ENSG00000185973	TMLHE	-0.031159107666489	0.932855823193212	-0.332750755511833	0.73952256558396	0.927081525512119	Transcript	DLPFC
ENST00000359906.6	ENSG00000172250.14	ENSG00000172250	SERHL	0.0933278323191741	-3.23334001452249	0.332740711589144	0.739530141307614	0.927081525512119	Transcript	DLPFC
ENST00000377966.3	ENSG00000122707.11	ENSG00000122707	RECK	-0.006915755727401	3.22636172428506	-0.332605461510061	0.739632157430515	0.927189034645217	Transcript	DLPFC
ENST00000481597.5	ENSG00000068001.13	ENSG00000068001	HYAL2	-0.0479669456798648	-1.21872898962346	-0.332597151597484	0.739638425562573	0.927189034645217	Transcript	DLPFC
ENST00000520420.5	ENSG00000164463.12	ENSG00000164463	CREBRF	0.0201037925609636	2.93329542372526	0.332475827959173	0.73972994144966	0.927283930647309	Transcript	DLPFC
ENST00000532328.5	ENSG00000149809.14	ENSG00000149809	TM7SF2	0.107496365036316	-2.89380106066029	0.33246693061236	0.739736652971597	0.927283930647309	Transcript	DLPFC
ENST00000486193.1	ENSG00000101182.14	ENSG00000101182	PSMA7	0.0252687805646951	-0.427677547512872	0.332422778947185	0.739769958123722	0.927310713836156	Transcript	DLPFC
ENST00000448251.5	ENSG00000165238.16	ENSG00000165238	WNK2	-0.0877291135567027	0.285621746246915	-0.332403166008921	0.739784753009278	0.927310713836156	Transcript	DLPFC
ENST00000478045.5	ENSG00000122515.14	ENSG00000122515	ZMIZ2	-0.0141838412833875	2.61244652642313	-0.332340060457346	0.739832356905689	0.927310713836156	Transcript	DLPFC
ENST00000367948.6	ENSG00000162746.14	ENSG00000162746	FCRLB	-0.0801892053030005	-3.14283276041392	-0.33232542770434	0.739843395317723	0.927310713836156	Transcript	DLPFC
ENST00000336714.7	ENSG00000101310.14	ENSG00000101310	SEC23B	-0.0122278736912393	4.15368884093792	-0.332305030892708	0.739858782013907	0.927310713836156	Transcript	DLPFC
ENST00000513798.1	ENSG00000121892.14	ENSG00000121892	PDS5A	0.0538194333563535	-2.16712626290108	0.332289063902648	0.739870827068674	0.927310713836156	Transcript	DLPFC
ENST00000479586.5	ENSG00000205581.10	ENSG00000205581	HMGN1	-0.0667740486533814	-0.339663194617101	-0.332273983865924	0.739882203089259	0.927310713836156	Transcript	DLPFC
ENST00000450372.6	ENSG00000116977.18	ENSG00000116977	LGALS8	-0.0458773364808644	4.77913097895754	-0.332268044472695	0.739886683641755	0.927310713836156	Transcript	DLPFC
ENST00000443808.1	ENSG00000069020.18	ENSG00000069020	MAST4	-0.0350706012298824	0.115797028609809	-0.332267625719792	0.739886999540413	0.927310713836156	Transcript	DLPFC
ENST00000595001.5	ENSG00000213020.8	ENSG00000213020	ZNF611	-0.0759212499561285	-0.307362153724083	-0.332265442642263	0.739888646410337	0.927310713836156	Transcript	DLPFC
ENST00000455222.1	ENSG00000165661.16	ENSG00000165661	QSOX2	-0.0710790283207242	-1.68613134238751	-0.33226541112851	0.739888670183689	0.927310713836156	Transcript	DLPFC
ENST00000507392.5	ENSG00000145833.15	ENSG00000145833	DDX46	-0.0171193268190126	2.9234045826754	-0.332248610194773	0.739901344511492	0.927310713836156	Transcript	DLPFC
ENST00000558368.2	ENSG00000259251.2	ENSG00000259251	RP11-643M14.1	-0.0257045433061384	-1.35312094764961	-0.332244496412689	0.739904447886881	0.927310713836156	Transcript	DLPFC
ENST00000229854.11	ENSG00000112118.17	ENSG00000112118	MCM3	-0.157822598586291	-2.1119951282447	-0.332221945528688	0.739921460010461	0.927315223022686	Transcript	DLPFC
ENST00000585392.2	ENSG00000125743.10	ENSG00000125743	SNRPD2	0.0696540346090925	0.417344920051898	0.332203802349299	0.739935147105904	0.927315223022686	Transcript	DLPFC
ENST00000628361.1	ENSG00000187391.19	ENSG00000187391	MAGI2	0.0180348461781125	2.24670491268972	0.332184917746598	0.739949393614071	0.927315223022686	Transcript	DLPFC
ENST00000345253.9	ENSG00000165568.17	ENSG00000165568	AKR1E2	0.0610742233311849	-2.29530681650029	0.332178350950952	0.739954347613145	0.927315223022686	Transcript	DLPFC
ENST00000464415.1	ENSG00000119812.18	ENSG00000119812	FAM98A	-0.0289214051463244	-0.555126888174414	-0.332165072662119	0.739964364804406	0.927315223022686	Transcript	DLPFC
ENST00000486056.1	ENSG00000107175.11	ENSG00000107175	CREB3	-0.061609329789656	0.85579833109898	-0.332141108054611	0.739982443906959	0.927318292378947	Transcript	DLPFC
ENST00000514888.5	ENSG00000128050.8	ENSG00000128050	PAICS	0.161273241622725	1.45718765299402	0.332131964759422	0.739989341724189	0.927318292378947	Transcript	DLPFC
ENST00000380993.7	ENSG00000074803.17	ENSG00000074803	SLC12A1	0.0994077151435875	-1.225482182224	0.332107457496797	0.740007830415847	0.927327346068244	Transcript	DLPFC
ENST00000384504.1	ENSG00000207233.1	ENSG00000207233	SNORA37	0.0256978853589001	-0.734693036991892	0.332077447647292	0.740030470557195	0.927329480081715	Transcript	DLPFC
ENST00000524821.5	ENSG00000213563.6	ENSG00000213563	C8orf82	0.0115112256681502	1.98109906147421	0.3320378515135	0.740060343164613	0.927329480081715	Transcript	DLPFC
ENST00000504698.1	ENSG00000113407.13	ENSG00000113407	TARS	0.0495683922566866	-1.36952592123569	0.332035385834738	0.740062203365656	0.927329480081715	Transcript	DLPFC
ENST00000440970.5	ENSG00000103449.11	ENSG00000103449	SALL1	-0.112686108248302	-3.13496167974321	-0.33202675988411	0.740068711120121	0.927329480081715	Transcript	DLPFC
ENST00000587422.1	ENSG00000186496.10	ENSG00000186496	ZNF396	0.010429216651189	1.34795156062629	0.332006320687869	0.740084131323619	0.927329480081715	Transcript	DLPFC
ENST00000484908.1	ENSG00000071553.16	ENSG00000071553	ATP6AP1	0.0548487383066407	-2.61443976060697	0.331994618936867	0.740092959672094	0.927329480081715	Transcript	DLPFC
ENST00000484184.1	ENSG00000119772.16	ENSG00000119772	DNMT3A	0.023225689486482	-1.35406370298231	0.331993509868924	0.740093796406627	0.927329480081715	Transcript	DLPFC
ENST00000429154.6	ENSG00000159882.12	ENSG00000159882	ZNF230	-0.0102558026809415	2.36491278219668	-0.331969369181294	0.740112009386265	0.927329480081715	Transcript	DLPFC
ENST00000527096.5	ENSG00000178209.14	ENSG00000178209	PLEC	0.0171167517786339	3.7673241811823	0.331953276825578	0.740124150370557	0.927329480081715	Transcript	DLPFC
ENST00000511143.5	ENSG00000244754.8	ENSG00000244754	N4BP2L2	0.0210789832136757	0.387765102972274	0.331930207690525	0.740141555145617	0.927329480081715	Transcript	DLPFC
ENST00000508458.2	ENSG00000248668.2	ENSG00000248668	OXCT1-AS1	-0.0257164562260389	-0.400183684734954	-0.33192660390283	0.740144274076883	0.927329480081715	Transcript	DLPFC
ENST00000332854.10	ENSG00000183647.10	ENSG00000183647	ZNF530	-0.0991660056273482	-4.47502223155639	-0.331879857054692	0.74017954322771	0.927329480081715	Transcript	DLPFC
ENST00000313005.10	ENSG00000186318.16	ENSG00000186318	BACE1	-0.0234033609940439	3.73009385716566	-0.331861130933091	0.740193671701127	0.927329480081715	Transcript	DLPFC
ENST00000394370.7	ENSG00000145868.16	ENSG00000145868	FBXO38	-0.0286074441356333	2.49129522018945	-0.33185046650832	0.740201717829512	0.927329480081715	Transcript	DLPFC
ENST00000611957.4	ENSG00000167110.16	ENSG00000167110	GOLGA2	-0.19041354137162	-0.785107213644719	-0.331848869196358	0.74020292297687	0.927329480081715	Transcript	DLPFC
ENST00000488592.1	ENSG00000010803.16	ENSG00000010803	SCMH1	-0.0191801328152162	-0.894379906753102	-0.331846626773122	0.740204614851863	0.927329480081715	Transcript	DLPFC
ENST00000509013.2	ENSG00000145687.16	ENSG00000145687	SSBP2	-0.0309875448927787	0.324463356520906	-0.331834340377088	0.740213884777407	0.927329480081715	Transcript	DLPFC
ENST00000556008.5	ENSG00000165795.22	ENSG00000165795	NDRG2	-0.17255734440138	-2.06120039055971	-0.33183258261154	0.740215210991683	0.927329480081715	Transcript	DLPFC
ENST00000622135.1	ENSG00000156140.9	ENSG00000156140	ADAMTS3	0.127349239503413	-3.63896051729364	0.331821531519763	0.740223548933521	0.927329480081715	Transcript	DLPFC
ENST00000373062.7	ENSG00000134697.12	ENSG00000134697	GNL2	-0.0078801769469172	3.65539121701454	-0.331803793539711	0.740236932131962	0.927332134936593	Transcript	DLPFC
ENST00000382203.5	ENSG00000080503.21	ENSG00000080503	SMARCA2	0.0320464106466246	4.56827397474672	0.331746872996448	0.740279878870136	0.92735991956091	Transcript	DLPFC
ENST00000504019.1	ENSG00000251595.7	ENSG00000251595	ABCA11P	-0.016374623827837	1.61196544849609	-0.33174453922628	0.740281639724798	0.92735991956091	Transcript	DLPFC
ENST00000303305.10	ENSG00000170515.13	ENSG00000170515	PA2G4	-0.0047994947298443	5.12038383288671	-0.331680030165137	0.74033031304545	0.927389335774348	Transcript	DLPFC
ENST00000416305.1	ENSG00000107863.17	ENSG00000107863	ARHGAP21	-0.0608791693963878	-1.76655457059643	-0.331675614376315	0.740333644880772	0.927389335774348	Transcript	DLPFC
ENST00000551488.5	ENSG00000173451.6	ENSG00000173451	THAP2	0.0674174818267936	-1.73555941657309	0.331664225026196	0.740342238484374	0.927389335774348	Transcript	DLPFC
ENST00000469377.6	ENSG00000117114.19	ENSG00000117114	ADGRL2	0.0292981688717975	1.28743779934768	0.331650770898955	0.740352390065692	0.927389335774348	Transcript	DLPFC
ENST00000504225.1	ENSG00000196670.13	ENSG00000196670	ZFP62	-0.0225528933768545	0.0786222410924217	-0.331638769881488	0.740361445266234	0.927389335774348	Transcript	DLPFC
ENST00000487834.5	ENSG00000163507.13	ENSG00000163507	KIAA1524	-0.0311834811384797	-0.702794820252674	-0.331616056703242	0.74037858327736	0.927396692666035	Transcript	DLPFC
ENST00000477575.1	ENSG00000155229.20	ENSG00000155229	MMS19	-0.0108706383479098	1.59947633047512	-0.331579607231152	0.740406086147934	0.927403588869223	Transcript	DLPFC
ENST00000397988.7	ENSG00000166401.14	ENSG00000166401	SERPINB8	-0.0573517382344512	-2.52564515441674	-0.331578901640755	0.740406618552934	0.927403588869223	Transcript	DLPFC
ENST00000409777.5	ENSG00000036257.12	ENSG00000036257	CUL3	-0.0253220350072687	1.03790600132656	-0.3315132287985	0.740456172707183	0.927445035504053	Transcript	DLPFC
ENST00000371778.5	ENSG00000185104.19	ENSG00000185104	FAF1	-0.0191125339801195	3.14293780616759	-0.331505189580844	0.740462238860227	0.927445035504053	Transcript	DLPFC
ENST00000440246.1	ENSG00000236166.1	ENSG00000236166	RP3-523C21.2	-0.0218439516990716	-0.830406137251325	-0.331479183241273	0.740481862576765	0.927455504341356	Transcript	DLPFC
ENST00000460813.5	ENSG00000163617.10	ENSG00000163617	CCDC191	0.0546778559377926	-1.96870731177825	0.331455219542507	0.740499945119107	0.927464042564706	Transcript	DLPFC
ENST00000453096.6	ENSG00000110768.11	ENSG00000110768	GTF2H1	0.0172890022342988	1.40935693131285	0.331420925967417	0.740525822636263	0.927475204495234	Transcript	DLPFC
ENST00000522895.1	ENSG00000143702.15	ENSG00000143702	CEP170	0.0305806542494668	-1.38766286717199	0.33141355005124	0.740531388451968	0.927475204495234	Transcript	DLPFC
ENST00000361917.5	ENSG00000204248.10	ENSG00000204248	COL11A2	0.145683654368677	-3.47614883921072	0.331397642109935	0.740543392521687	0.927476129189353	Transcript	DLPFC
ENST00000478325.1	ENSG00000198797.6	ENSG00000198797	BRINP2	0.0206605291635964	2.14043026402548	0.331371570509375	0.74056306618576	0.927486659312011	Transcript	DLPFC
ENST00000419272.1	ENSG00000231674.1	ENSG00000231674	LINC00410	0.0154009845353328	-0.634273317843106	0.331304756352966	0.740613485013945	0.927512075845658	Transcript	DLPFC
ENST00000219821.9	ENSG00000103534.16	ENSG00000103534	TMC5	-0.0904750055733556	-2.93523746474576	-0.331276879346988	0.740634521694709	0.927512075845658	Transcript	DLPFC
ENST00000511992.1	ENSG00000109472.13	ENSG00000109472	CPE	-0.0723970904950706	3.33896967234409	-0.331275082065789	0.740635877974404	0.927512075845658	Transcript	DLPFC
ENST00000585692.5	ENSG00000092931.11	ENSG00000092931	MFSD11	0.0187573650971105	0.379052600401971	0.331272139731621	0.7406380983455	0.927512075845658	Transcript	DLPFC
ENST00000367177.3	ENSG00000170382.11	ENSG00000170382	LRRN2	-0.0432528526243489	0.61083194476058	-0.33123796922633	0.740663884563361	0.927512075845658	Transcript	DLPFC
ENST00000537061.1	ENSG00000170456.15	ENSG00000170456	DENND5B	0.0244646108660501	-1.21761997852199	0.331236889106933	0.740664699662725	0.927512075845658	Transcript	DLPFC
ENST00000355531.7	ENSG00000223959.8	ENSG00000223959	AFG3L1P	0.0159284517881464	-0.244045470147487	0.331232493898092	0.740668016458254	0.927512075845658	Transcript	DLPFC
ENST00000485608.5	ENSG00000078618.20	ENSG00000078618	NRDC	-0.11917871848104	1.04197365266502	-0.331214318666237	0.740681732246476	0.927512075845658	Transcript	DLPFC
ENST00000371532.5	ENSG00000203995.9	ENSG00000203995	ZYG11A	0.019569844130962	1.49507396773267	0.331210311692355	0.740684756087274	0.927512075845658	Transcript	DLPFC
ENST00000560660.1	ENSG00000128928.8	ENSG00000128928	IVD	-0.0195262147761236	0.741981703989614	-0.331161406626302	0.740721662350545	0.927527507430188	Transcript	DLPFC
ENST00000587822.1	ENSG00000081665.13	ENSG00000081665	ZNF506	0.0097878103618374	3.3281349694457	0.331137266363095	0.740739880048317	0.927527507430188	Transcript	DLPFC
ENST00000433689.2	ENSG00000137266.14	ENSG00000137266	SLC22A23	-0.0551253596034361	-0.562962914506306	-0.331102942303743	0.740765783303909	0.927527507430188	Transcript	DLPFC
ENST00000599726.1	ENSG00000268352.1	ENSG00000268352	AC007228.5	0.0244455238970988	-1.7755095256914	0.331098641075388	0.740769029322411	0.927527507430188	Transcript	DLPFC
ENST00000589503.1	ENSG00000105341.18	ENSG00000105341	ATP5SL	0.0369492607314923	0.0433746431780444	0.331059135291181	0.740798843465777	0.927527507430188	Transcript	DLPFC
ENST00000504240.5	ENSG00000248475.5	ENSG00000248475	RP11-479O16.1	0.0241495538008162	-0.727661619971939	0.3310448756588	0.740809604991617	0.927527507430188	Transcript	DLPFC
ENST00000621487.1	ENSG00000125826.19	ENSG00000125826	RBCK1	0.0209827505915317	-0.5088636869787	0.331042160057825	0.740811654419793	0.927527507430188	Transcript	DLPFC
ENST00000467724.5	ENSG00000133612.18	ENSG00000133612	AGAP3	0.0140009904814695	2.58901851429583	0.330987218171472	0.740853118732218	0.927527507430188	Transcript	DLPFC
ENST00000013070.10	ENSG00000012963.14	ENSG00000012963	UBR7	0.0060348049851646	5.36934346467024	0.330986371453255	0.740853757751298	0.927527507430188	Transcript	DLPFC
ENST00000263579.4	ENSG00000110063.8	ENSG00000110063	DCPS	0.0095119703506433	1.67385135491412	0.33097964750621	0.740858832327191	0.927527507430188	Transcript	DLPFC
ENST00000247138.10	ENSG00000102100.15	ENSG00000102100	SLC35A2	-0.100110136674544	-1.63597868985375	-0.33097467837946	0.740862582544076	0.927527507430188	Transcript	DLPFC
ENST00000461935.1	ENSG00000116754.13	ENSG00000116754	SRSF11	-0.0096717435012705	3.12085785265639	-0.330919711311617	0.740904066789907	0.927527507430188	Transcript	DLPFC
ENST00000540509.5	ENSG00000114346.13	ENSG00000114346	ECT2	0.0485187353450209	1.89961150356714	0.330913196441769	0.740908983683412	0.927527507430188	Transcript	DLPFC
ENST00000517506.2	ENSG00000265817.1	ENSG00000265817	FSBP	-0.0280026294516691	2.00248542569599	-0.330909492662211	0.740911778999504	0.927527507430188	Transcript	DLPFC
ENST00000332374.4	ENSG00000205358.3	ENSG00000205358	MT1H	0.0577141102669545	-2.22353044690067	0.330899452426769	0.740919356582143	0.927527507430188	Transcript	DLPFC
ENST00000521376.1	ENSG00000184672.11	ENSG00000184672	RALYL	0.0584434572077765	-1.68660734652381	0.330882239966183	0.740932347256801	0.927527507430188	Transcript	DLPFC
ENST00000589228.5	ENSG00000108946.14	ENSG00000108946	PRKAR1A	0.0170620122182245	4.25317635787644	0.33084985244541	0.740956791130152	0.927527507430188	Transcript	DLPFC
ENST00000476058.5	ENSG00000089091.16	ENSG00000089091	DZANK1	0.113221508659132	-3.01955322663913	0.330825145033599	0.740975438762004	0.927527507430188	Transcript	DLPFC
ENST00000549444.5	ENSG00000111344.11	ENSG00000111344	RASAL1	-0.0317493461675018	0.901732841982103	-0.330814086955393	0.740983784767487	0.927527507430188	Transcript	DLPFC
ENST00000256078.8	ENSG00000133703.11	ENSG00000133703	KRAS	-0.0320645152893118	-0.356031139831037	-0.330812645624251	0.740984872604119	0.927527507430188	Transcript	DLPFC
ENST00000369099.7	ENSG00000118292.8	ENSG00000118292	C1orf54	0.0188999244692088	1.0139062165438	0.33079741464433	0.740996368132953	0.927527507430188	Transcript	DLPFC
ENST00000568514.5	ENSG00000092531.9	ENSG00000092531	SNAP23	-0.0181271190143566	0.993879267645001	-0.330793965100244	0.740998971672355	0.927527507430188	Transcript	DLPFC
ENST00000441159.6	ENSG00000170379.19	ENSG00000170379	TCAF2	-0.007484693122019	3.91359408460211	-0.330791143381395	0.741001101363601	0.927527507430188	Transcript	DLPFC
ENST00000423230.6	ENSG00000179832.17	ENSG00000179832	MROH1	-0.0257803064724396	-0.007997074187475	-0.330783165261823	0.741007122857147	0.927527507430188	Transcript	DLPFC
ENST00000567375.1	ENSG00000169189.16	ENSG00000169189	NSMCE1	-0.0164241791645032	-0.518542385874298	-0.330781399116955	0.741008455858866	0.927527507430188	Transcript	DLPFC
ENST00000614775.4	ENSG00000250317.8	ENSG00000250317	SMIM20	0.0363571460042991	-0.972909551317689	0.330778812309528	0.741010408258864	0.927527507430188	Transcript	DLPFC
ENST00000602913.1	ENSG00000270135.1	ENSG00000270135	RP11-362K14.7	0.0193387327650639	-1.14850943411042	0.330748652860768	0.7410331713091	0.927527507430188	Transcript	DLPFC
ENST00000530044.5	ENSG00000184014.7	ENSG00000184014	DENND5A	0.028220992962267	4.64558860231124	0.330745871322459	0.741035270705631	0.927527507430188	Transcript	DLPFC
ENST00000563733.5	ENSG00000087263.16	ENSG00000087263	OGFOD1	-0.0356471034852293	-1.17257144255598	-0.330738869346838	0.741040555532059	0.927527507430188	Transcript	DLPFC
ENST00000471204.5	ENSG00000116251.9	ENSG00000116251	RPL22	-0.103818867080404	-0.883825912665955	-0.330732973262346	0.741045005683197	0.927527507430188	Transcript	DLPFC
ENST00000305560.10	ENSG00000171763.17	ENSG00000171763	SPATA5L1	0.0211636991219273	1.23474650768366	0.330731209137497	0.741046337182463	0.927527507430188	Transcript	DLPFC
ENST00000628568.1	ENSG00000022267.16	ENSG00000022267	FHL1	0.13272850865496	-3.3865271746967	0.330701213184292	0.741068977190056	0.927535006082615	Transcript	DLPFC
ENST00000565562.5	ENSG00000186153.16	ENSG00000186153	WWOX	0.0140508202906453	0.666894073320191	0.330693417501452	0.741074861164578	0.927535006082615	Transcript	DLPFC
ENST00000489666.2	ENSG00000107745.17	ENSG00000107745	MICU1	-0.0314979138098835	-0.565406006456049	-0.330580245504254	0.741160282097379	0.927582653374922	Transcript	DLPFC
ENST00000576008.5	ENSG00000134419.15	ENSG00000134419	RPS15A	0.0358171240332752	-1.7171694124668	0.330579701007153	0.741160693085327	0.927582653374922	Transcript	DLPFC
ENST00000420910.6	ENSG00000185621.11	ENSG00000185621	LMLN	0.133678613536656	-2.76819059023308	0.330574316290401	0.741164757488713	0.927582653374922	Transcript	DLPFC
ENST00000531101.5	ENSG00000167333.12	ENSG00000167333	TRIM68	-0.101968461361271	-3.22907257458718	-0.330571618468977	0.741166793816661	0.927582653374922	Transcript	DLPFC
ENST00000435417.1	ENSG00000163703.17	ENSG00000163703	CRELD1	0.0707194956939732	-2.89530090552949	0.330568344137518	0.741169265299465	0.927582653374922	Transcript	DLPFC
ENST00000379047.7	ENSG00000181019.12	ENSG00000181019	NQO1	0.0687009360113762	1.89135495344234	0.330541818043766	0.74118928743502	0.927586240412113	Transcript	DLPFC
ENST00000370210.3	ENSG00000213397.10	ENSG00000213397	HAUS7	0.0188493291287458	0.313295913443572	0.330529597607118	0.741198511590384	0.927586240412113	Transcript	DLPFC
ENST00000567200.1	ENSG00000102893.15	ENSG00000102893	PHKB	0.011516467419356	0.446013485784076	0.330500353530874	0.741220585577078	0.927586240412113	Transcript	DLPFC
ENST00000619753.1	ENSG00000131044.16	ENSG00000131044	TTLL9	0.0146974392569548	0.972835975081588	0.330499872024028	0.741220949029422	0.927586240412113	Transcript	DLPFC
ENST00000581191.5	ENSG00000172650.13	ENSG00000172650	AGAP5	0.0200026775697481	2.06456765761079	0.330476234862224	0.741238790969283	0.927586240412113	Transcript	DLPFC
ENST00000553901.1	ENSG00000151327.12	ENSG00000151327	FAM177A1	-0.0077925246878569	4.0328775370333	-0.330465373507776	0.741246989446832	0.927586240412113	Transcript	DLPFC
ENST00000373754.6	ENSG00000106852.15	ENSG00000106852	LHX6	0.117807750472353	0.394477087576594	0.330442757652614	0.741264060670309	0.927586240412113	Transcript	DLPFC
ENST00000497247.1	ENSG00000121210.15	ENSG00000121210	KIAA0922	-0.0321620356961823	-1.73713556769268	-0.330426356892685	0.741276440606662	0.927586240412113	Transcript	DLPFC
ENST00000585319.5	ENSG00000178921.13	ENSG00000178921	PFAS	-0.0953468695365408	-3.78143669071623	-0.330389280254486	0.741304427754131	0.927586240412113	Transcript	DLPFC
ENST00000399010.5	ENSG00000182670.13	ENSG00000182670	TTC3	0.0085443821457393	3.00344721800568	0.330377422905919	0.741313378297346	0.927586240412113	Transcript	DLPFC
ENST00000318529.12	ENSG00000147394.18	ENSG00000147394	ZNF185	-0.0906891312862849	-3.56980202065605	-0.330377044253596	0.741313664124387	0.927586240412113	Transcript	DLPFC
ENST00000398006.6	ENSG00000086848.14	ENSG00000086848	ALG9	0.0132102383593658	2.08965029050324	0.330363334108299	0.741324013300026	0.927586240412113	Transcript	DLPFC
ENST00000476693.1	ENSG00000138002.14	ENSG00000138002	IFT172	-0.0174882226031844	-0.631163288357516	-0.33034303063226	0.741339339572555	0.927586240412113	Transcript	DLPFC
ENST00000506813.1	ENSG00000138246.15	ENSG00000138246	DNAJC13	0.0246989924832773	-0.90162755832616	0.330341786873448	0.741340278439107	0.927586240412113	Transcript	DLPFC
ENST00000543381.5	ENSG00000151065.13	ENSG00000151065	DCP1B	-0.0591602368120985	-1.41370808386073	-0.330340648299251	0.741341137906104	0.927586240412113	Transcript	DLPFC
ENST00000607749.1	ENSG00000272189.1	ENSG00000272189	RP3-325F22.5	0.0173476583697579	-0.582969315819577	0.330325237841961	0.741352770714738	0.927586697994349	Transcript	DLPFC
ENST00000635851.1	ENSG00000164904.16	ENSG00000164904	ALDH7A1	-0.0387596847149391	0.774928485840357	-0.330307267362857	0.741366336068187	0.927589573541933	Transcript	DLPFC
ENST00000419036.5	ENSG00000033867.16	ENSG00000033867	SLC4A7	-0.0394845425923239	4.1167558706485	-0.330252458257857	0.7414077102484	0.927621177060116	Transcript	DLPFC
ENST00000585876.1	ENSG00000126243.8	ENSG00000126243	LRFN3	-0.0168972396511524	-0.600747850856433	-0.330224278032981	0.741428983168682	0.927621177060116	Transcript	DLPFC
ENST00000374902.8	ENSG00000136891.13	ENSG00000136891	TEX10	0.0070342592832377	3.75973757076443	0.330214002624077	0.741436740003376	0.927621177060116	Transcript	DLPFC
ENST00000529951.5	ENSG00000174672.15	ENSG00000174672	BRSK2	-0.0588902234196444	1.10048915354978	-0.330194723243508	0.741451293944836	0.927621177060116	Transcript	DLPFC
ENST00000529756.1	ENSG00000179029.14	ENSG00000179029	TMEM107	-0.0830613985016431	-3.3804012704845	-0.330178254481481	0.741463726233095	0.927621177060116	Transcript	DLPFC
ENST00000301683.7	ENSG00000213373.7	ENSG00000213373	LINC00671	-0.023809743392551	-1.61831533902611	-0.330170584758574	0.741469516139274	0.927621177060116	Transcript	DLPFC
ENST00000560317.5	ENSG00000248905.8	ENSG00000248905	FMN1	-0.0839206591027912	-1.84432200261073	-0.330138033664003	0.74149408926146	0.927621177060116	Transcript	DLPFC
ENST00000591215.5	ENSG00000066926.10	ENSG00000066926	FECH	0.045163474383001	-2.3974498683072	0.330121397415108	0.741506648221765	0.927621177060116	Transcript	DLPFC
ENST00000624998.1	ENSG00000279525.1	ENSG00000279525	GS1-306C12.1	-0.0089827061026861	2.34561523768763	-0.330118803002478	0.741508606790017	0.927621177060116	Transcript	DLPFC
ENST00000369974.6	ENSG00000184216.12	ENSG00000184216	IRAK1	0.109127730565237	1.07323437551894	0.330118062503462	0.741509165806207	0.927621177060116	Transcript	DLPFC
ENST00000340802.10	ENSG00000152556.15	ENSG00000152556	PFKM	-0.100041968475718	-1.80802703845207	-0.330109622166783	0.741515537579728	0.927621177060116	Transcript	DLPFC
ENST00000392929.6	ENSG00000224043.7	ENSG00000224043	CCNT2-AS1	0.0368480922097992	-1.7352377231094	0.330064350132665	0.741549714618275	0.927637128988852	Transcript	DLPFC
ENST00000538658.5	ENSG00000166037.10	ENSG00000166037	CEP57	0.0113622177109674	2.564563680803	0.330062879887204	0.741550824553479	0.927637128988852	Transcript	DLPFC
ENST00000490705.1	ENSG00000143761.14	ENSG00000143761	ARF1	-0.021499942218224	-1.04396755823595	-0.329997807550302	0.741599950277441	0.927676452477857	Transcript	DLPFC
ENST00000556247.1	ENSG00000123384.13	ENSG00000123384	LRP1	-0.0276744365838644	-1.82609600638677	-0.329983799711894	0.741610525496315	0.927676452477857	Transcript	DLPFC
ENST00000334534.9	ENSG00000149346.14	ENSG00000149346	SLX4IP	-0.0082661772504872	3.7766213274615	-0.329961596318604	0.741627288050493	0.927676452477857	Transcript	DLPFC
ENST00000480262.2	ENSG00000176124.11	ENSG00000176124	DLEU1	-0.0195951962351402	-0.734767339945114	-0.32994870441465	0.741637020909346	0.927676452477857	Transcript	DLPFC
ENST00000522751.5	ENSG00000173818.16	ENSG00000173818	ENDOV	-0.0405890977001461	-0.936136255094502	-0.329946611982367	0.741638600613834	0.927676452477857	Transcript	DLPFC
ENST00000534749.5	ENSG00000110697.12	ENSG00000110697	PITPNM1	-0.151169728614143	2.07564952174594	-0.329926282441689	0.741653948678389	0.927681555696705	Transcript	DLPFC
ENST00000554074.1	ENSG00000119705.9	ENSG00000119705	SLIRP	0.0248356630802742	-1.76262679369423	0.329896927234027	0.741676110975683	0.927689627422038	Transcript	DLPFC
ENST00000631224.2	ENSG00000228486.10	ENSG00000228486	LINC01125	-0.0196364702940405	-0.572890446487617	-0.329887883867604	0.741682938488206	0.927689627422038	Transcript	DLPFC
ENST00000561137.5	ENSG00000157379.13	ENSG00000157379	DHRS1	-0.0099174476993706	1.1827980681707	-0.329805767987256	0.741744934831839	0.92772916380197	Transcript	DLPFC
ENST00000456909.5	ENSG00000144589.20	ENSG00000144589	STK11IP	-0.136657408347913	0.429191150242204	-0.329797276490788	0.741751345889205	0.92772916380197	Transcript	DLPFC
ENST00000398040.8	ENSG00000153815.16	ENSG00000153815	CMIP	-0.0529034340305784	-0.0420952891972197	-0.329783583377986	0.741761684191056	0.92772916380197	Transcript	DLPFC
ENST00000510531.5	ENSG00000145545.11	ENSG00000145545	SRD5A1	-0.028905657345665	-1.67621439560375	-0.329769993549469	0.741771944559535	0.92772916380197	Transcript	DLPFC
ENST00000478485.1	ENSG00000130560.8	ENSG00000130560	UBAC1	-0.0323325426144127	-1.72394176669407	-0.329755351450657	0.741782999447392	0.92772916380197	Transcript	DLPFC
ENST00000540353.1	ENSG00000110921.12	ENSG00000110921	MVK	-0.01603914387237	1.65200596649004	-0.329755245582721	0.741783079378625	0.92772916380197	Transcript	DLPFC
ENST00000599029.2	ENSG00000063176.15	ENSG00000063176	SPHK2	0.054806248111707	-2.45612704743775	0.329741537083548	0.741793429441038	0.92772916380197	Transcript	DLPFC
ENST00000372904.7	ENSG00000124120.10	ENSG00000124120	TTPAL	0.0343976015134083	2.93398633045507	0.329666988293527	0.74184971539001	0.927731542247941	Transcript	DLPFC
ENST00000408962.6	ENSG00000188266.13	ENSG00000188266	HYKK	0.0446293276112363	-1.018690172496	0.329641303121733	0.741869108571535	0.927731542247941	Transcript	DLPFC
ENST00000563404.1	ENSG00000166503.8	ENSG00000166503	RP11-382A20.3	0.0227185547210792	-1.74493002935522	0.329623904747338	0.741882245031658	0.927731542247941	Transcript	DLPFC
ENST00000520482.1	ENSG00000105339.10	ENSG00000105339	DENND3	0.0131573837296582	2.4246852625178	0.329601856707333	0.741898892281539	0.927731542247941	Transcript	DLPFC
ENST00000571855.1	ENSG00000108846.15	ENSG00000108846	ABCC3	0.0096784422728826	1.20769562205338	0.329592152927362	0.741906219105031	0.927731542247941	Transcript	DLPFC
ENST00000637426.1	ENSG00000283151.1	ENSG00000283151	AL049829.1	0.0765193308675091	3.67124969407797	0.329571101991842	0.741922113660869	0.927731542247941	Transcript	DLPFC
ENST00000321336.1	ENSG00000177133.10	ENSG00000177133	LINC00982	0.0258636818666449	0.307224136830587	0.32956506605751	0.741926671126949	0.927731542247941	Transcript	DLPFC
ENST00000331285.7	ENSG00000185813.10	ENSG00000185813	PCYT2	0.123192843197303	-2.01095811274276	0.329529725445072	0.741953355437039	0.927731542247941	Transcript	DLPFC
ENST00000473387.1	ENSG00000143294.14	ENSG00000143294	PRCC	0.100661776151548	-3.69005203404572	0.329522239889867	0.741959007526112	0.927731542247941	Transcript	DLPFC
ENST00000497717.5	ENSG00000101019.21	ENSG00000101019	UQCC1	0.0202635686856609	-0.928169783785482	0.32952218579253	0.741959048373229	0.927731542247941	Transcript	DLPFC
ENST00000372235.7	ENSG00000126106.13	ENSG00000126106	TMEM53	-0.0707997949725723	-2.92365435394072	-0.32951258419854	0.741966298232075	0.927731542247941	Transcript	DLPFC
ENST00000564769.2	ENSG00000173809.16	ENSG00000173809	TDRD12	-0.068200676239317	0.851412250838605	-0.329501117410596	0.741974956469801	0.927731542247941	Transcript	DLPFC
ENST00000507531.5	ENSG00000163945.15	ENSG00000163945	UVSSA	-0.0640631179453014	-0.837244116320177	-0.329497768060144	0.741977485473001	0.927731542247941	Transcript	DLPFC
ENST00000545433.2	ENSG00000188580.13	ENSG00000188580	NKAIN2	-0.0786850627334683	0.955039472034293	-0.329484613017313	0.741987418514225	0.927731542247941	Transcript	DLPFC
ENST00000326575.9	ENSG00000119537.15	ENSG00000119537	KDSR	-0.098172544660105	-3.86388399819205	-0.329409085591637	0.742044448204691	0.927731542247941	Transcript	DLPFC
ENST00000435161.1	ENSG00000244462.7	ENSG00000244462	RBM12	0.0805160878957311	-0.299058736264452	0.329406276870877	0.742046569057431	0.927731542247941	Transcript	DLPFC
ENST00000461743.1	ENSG00000223501.8	ENSG00000223501	VPS52	-0.0271866624883869	-1.13186542806576	-0.329405037590028	0.742047504833596	0.927731542247941	Transcript	DLPFC
ENST00000400952.7	ENSG00000185842.14	ENSG00000185842	DNAH14	-0.0964719335349606	-2.26618587243424	-0.329363500640812	0.742078869444459	0.927731542247941	Transcript	DLPFC
ENST00000485895.6	ENSG00000157578.13	ENSG00000157578	LCA5L	0.0436202530100756	-2.10165407291299	0.329363145931277	0.742079137287998	0.927731542247941	Transcript	DLPFC
ENST00000526209.1	ENSG00000167548.14	ENSG00000167548	KMT2D	0.0150658366259373	1.69851774165106	0.329344879845871	0.742092930173502	0.927731542247941	Transcript	DLPFC
ENST00000569131.5	ENSG00000066813.14	ENSG00000066813	ACSM2B	0.0211721720965346	-1.47560751973648	0.329344326714464	0.742093347849304	0.927731542247941	Transcript	DLPFC
ENST00000461879.5	ENSG00000165699.13	ENSG00000165699	TSC1	-0.0241954716887972	-0.472165347582806	-0.32931029156559	0.742119048323173	0.927731542247941	Transcript	DLPFC
ENST00000340650.4	ENSG00000187566.4	ENSG00000187566	NHLRC1	-0.0148411238808691	0.0957050570280133	-0.329303973641891	0.742123819118071	0.927731542247941	Transcript	DLPFC
ENST00000524996.1	ENSG00000100557.9	ENSG00000100557	C14orf105	-0.0268555708649909	-1.91708409902358	-0.329299464402014	0.74212722414448	0.927731542247941	Transcript	DLPFC
ENST00000369459.6	ENSG00000185515.14	ENSG00000185515	BRCC3	-0.10190135314996	0.698205700825303	-0.329298613289369	0.742127866838964	0.927731542247941	Transcript	DLPFC
ENST00000616088.4	ENSG00000118513.18	ENSG00000118513	MYB	-0.0471776951526009	0.268148768234749	-0.329275047441672	0.742145662017391	0.927731542247941	Transcript	DLPFC
ENST00000476487.5	ENSG00000175309.14	ENSG00000175309	PHYKPL	-0.0141117761701765	0.911103897694406	-0.329265865126796	0.742152595857283	0.927731542247941	Transcript	DLPFC
ENST00000402686.7	ENSG00000130714.15	ENSG00000130714	POMT1	0.0812117703523217	2.44802087427675	0.329261434466076	0.742155941588887	0.927731542247941	Transcript	DLPFC
ENST00000529127.5	ENSG00000254746.5	ENSG00000254746	RP11-958J22.1	0.029898607108813	-0.393215971930847	0.329258609870881	0.742158074532329	0.927731542247941	Transcript	DLPFC
ENST00000358681.8	ENSG00000151348.13	ENSG00000151348	EXT2	0.0926874068822051	-1.87723594594208	0.329258518478564	0.742158143545664	0.927731542247941	Transcript	DLPFC
ENST00000592396.1	ENSG00000160633.12	ENSG00000160633	SAFB	-0.0230483248892522	-0.193873184688677	-0.329256507975954	0.74215966174265	0.927731542247941	Transcript	DLPFC
ENST00000540768.5	ENSG00000125450.10	ENSG00000125450	NUP85	0.0154658105848663	1.36934294529158	0.329253027038015	0.742162290316345	0.927731542247941	Transcript	DLPFC
ENST00000236273.8	ENSG00000117614.9	ENSG00000117614	SYF2	-0.0076913247412743	4.2344448003324	-0.329233395036131	0.742177115159962	0.927731542247941	Transcript	DLPFC
ENST00000464314.1	ENSG00000135052.16	ENSG00000135052	GOLM1	-0.0361162590076754	-2.23800395279295	-0.329231597590765	0.742178472481587	0.927731542247941	Transcript	DLPFC
ENST00000228510.7	ENSG00000110921.12	ENSG00000110921	MVK	-0.0202632344298391	2.16957467088467	-0.32916854454857	0.742226086820946	0.927771624644334	Transcript	DLPFC
ENST00000493339.1	ENSG00000112655.15	ENSG00000112655	PTK7	-0.0338001012311714	-1.4674746449483	-0.329159288211673	0.742233076802869	0.927771624644334	Transcript	DLPFC
ENST00000229307.8	ENSG00000111704.10	ENSG00000111704	NANOG	0.0102674259329	2.08902229928083	0.329111324825311	0.742269297002347	0.927802812072031	Transcript	DLPFC
ENST00000514061.2	ENSG00000270133.1	ENSG00000270133	CTC-303L1.2	0.023849857485951	-1.64631406913935	0.329055752830075	0.742311263662472	0.927841181257729	Transcript	DLPFC
ENST00000486585.1	ENSG00000120265.16	ENSG00000120265	PCMT1	0.0343353010995154	-1.55491629026588	0.329040513185662	0.742322772416932	0.927841479439602	Transcript	DLPFC
ENST00000469061.1	ENSG00000106714.17	ENSG00000106714	CNTNAP3	-0.0200435804633382	-0.386430253019363	-0.32897531380198	0.742372010682119	0.927881316656672	Transcript	DLPFC
ENST00000481037.5	ENSG00000131051.21	ENSG00000131051	RBM39	-0.0300799152361438	-0.596192149668126	-0.328968461352715	0.742377185680781	0.927881316656672	Transcript	DLPFC
ENST00000399322.7	ENSG00000136267.13	ENSG00000136267	DGKB	-0.0842063749655049	4.07043858222312	-0.328920111706267	0.742413699870618	0.927912867498343	Transcript	DLPFC
ENST00000398532.8	ENSG00000188895.11	ENSG00000188895	MSL1	0.0240202785699285	3.06498054562786	0.328883947685192	0.742441011721456	0.92793291592519	Transcript	DLPFC
ENST00000497153.5	ENSG00000139132.14	ENSG00000139132	FGD4	-0.0399056548569297	-2.10113336744864	-0.328845567925096	0.742469997302537	0.92793916220123	Transcript	DLPFC
ENST00000513870.1	ENSG00000250197.1	ENSG00000250197	HMGN1P15	0.0231128806104323	-1.6989635241585	0.328832781489107	0.742479654095656	0.92793916220123	Transcript	DLPFC
ENST00000464102.5	ENSG00000211456.10	ENSG00000211456	SACM1L	-0.0107637581379604	2.90402825898673	-0.328832557144913	0.742479823529117	0.92793916220123	Transcript	DLPFC
ENST00000466137.1	ENSG00000106733.20	ENSG00000106733	NMRK1	-0.0225040696544748	-1.3696925392172	-0.328797320231974	0.742506435971978	0.927958334916127	Transcript	DLPFC
ENST00000526990.1	ENSG00000173442.12	ENSG00000173442	EHBP1L1	-0.0380730738528918	-0.670186994028151	-0.328745266091166	0.742545750079332	0.927993380899904	Transcript	DLPFC
ENST00000471641.1	ENSG00000111229.15	ENSG00000111229	ARPC3	-0.0171715396086153	-1.15439777928939	-0.328675265241709	0.742598619576766	0.928017382118909	Transcript	DLPFC
ENST00000564767.5	ENSG00000140474.12	ENSG00000140474	ULK3	-0.0837296210191121	-1.00697700244143	-0.32865903106681	0.742610880926022	0.928017382118909	Transcript	DLPFC
ENST00000437736.5	ENSG00000159352.15	ENSG00000159352	PSMD4	-0.0336571939017404	-0.554209026660101	-0.328636920081494	0.742627581018744	0.928017382118909	Transcript	DLPFC
ENST00000530564.1	ENSG00000110321.15	ENSG00000110321	EIF4G2	-0.0171687850014766	0.402133780404985	-0.328634744565686	0.742629224159497	0.928017382118909	Transcript	DLPFC
ENST00000530339.1	ENSG00000204967.10	ENSG00000204967	PCDHA4	-0.0849375495635074	-2.22298637505497	-0.328632741899375	0.742630736750159	0.928017382118909	Transcript	DLPFC
ENST00000595510.1	ENSG00000090554.12	ENSG00000090554	FLT3LG	-0.0141275526682429	0.0616768554571672	-0.328630289578847	0.742632588960801	0.928017382118909	Transcript	DLPFC
ENST00000547000.1	ENSG00000258033.1	ENSG00000258033	RP11-350G24.2	-0.0212583685813159	0.994513447926646	-0.328512552278201	0.742721516405652	0.928102957045195	Transcript	DLPFC
ENST00000477829.5	ENSG00000114757.18	ENSG00000114757	PEX5L	-0.0336747193660134	-0.19068046612728	-0.32849046149756	0.742738202043135	0.928102957045195	Transcript	DLPFC
ENST00000509538.5	ENSG00000164306.10	ENSG00000164306	PRIMPOL	-0.0291454095581695	-1.15435660040445	-0.328480439820354	0.742745771669569	0.928102957045195	Transcript	DLPFC
ENST00000506487.1	ENSG00000114686.8	ENSG00000114686	MRPL3	0.0070398889781117	3.49816305131529	0.328456167954696	0.742764104927521	0.928102957045195	Transcript	DLPFC
ENST00000476706.5	ENSG00000134453.15	ENSG00000134453	RBM17	-0.01364891593867	1.69148815894543	-0.328444236042202	0.742773117507628	0.928102957045195	Transcript	DLPFC
ENST00000538503.5	ENSG00000089094.17	ENSG00000089094	KDM2B	-0.0138527503791455	1.33506983459088	-0.328426330054948	0.74278664257642	0.928102957045195	Transcript	DLPFC
ENST00000399974.4	ENSG00000232196.3	ENSG00000232196	MTRNR2L4	-0.0139864352980277	0.021608772376561	-0.328423984471622	0.742788414290047	0.928102957045195	Transcript	DLPFC
ENST00000468602.5	ENSG00000204410.14	ENSG00000204410	MSH5	0.0144364508692844	0.519875221482616	0.328420222251954	0.742791256049059	0.928102957045195	Transcript	DLPFC
ENST00000474401.1	ENSG00000054267.20	ENSG00000054267	ARID4B	0.0220162803461363	-0.236856328756224	0.328388976437909	0.742814857431545	0.928104949452934	Transcript	DLPFC
ENST00000467898.3	ENSG00000135338.13	ENSG00000135338	LCA5	-0.0196974547369258	0.0360920062873085	-0.328380107265627	0.742821556764433	0.928104949452934	Transcript	DLPFC
ENST00000372634.1	ENSG00000166681.13	ENSG00000166681	BEX3	0.0505313474353906	2.8653080768654	0.328356318276615	0.742839525883553	0.928104949452934	Transcript	DLPFC
ENST00000618804.4	ENSG00000148541.12	ENSG00000148541	FAM13C	0.0291324673134693	4.22470212394199	0.328348089724377	0.742845741390001	0.928104949452934	Transcript	DLPFC
ENST00000452284.1	ENSG00000230513.1	ENSG00000230513	THAP7-AS1	-0.0505694268808154	-2.11424602229609	-0.328343487636848	0.742849217623036	0.928104949452934	Transcript	DLPFC
ENST00000344877.9	ENSG00000141552.17	ENSG00000141552	ANAPC11	-0.0264155884041167	0.970886181809197	-0.328312920338927	0.742872307072165	0.928111949671824	Transcript	DLPFC
ENST00000395578.3	ENSG00000138669.9	ENSG00000138669	PRKG2	0.0466240146037278	1.2937150195268	0.328301159669882	0.742881190724952	0.928111949671824	Transcript	DLPFC
ENST00000288344.14	ENSG00000205581.10	ENSG00000205581	HMGN1	0.0367134693334004	2.84436392640804	0.328275427740167	0.742900627964337	0.928111949671824	Transcript	DLPFC
ENST00000530824.1	ENSG00000186318.16	ENSG00000186318	BACE1	0.0168520808992085	0.435657169313625	0.328272821237965	0.742902596858395	0.928111949671824	Transcript	DLPFC
ENST00000403028.7	ENSG00000104047.14	ENSG00000104047	DTWD1	0.0526730525770669	1.23573517923362	0.3282614480098	0.742911187962923	0.928111949671824	Transcript	DLPFC
ENST00000493726.1	ENSG00000186001.12	ENSG00000186001	LRCH3	-0.011793450064101	0.631277543254223	-0.32818382080756	0.742969826826514	0.928136137178299	Transcript	DLPFC
ENST00000538686.6	ENSG00000140455.16	ENSG00000140455	USP3	-0.0523382692676338	-0.438378499565626	-0.32816065477371	0.742987326522319	0.928136137178299	Transcript	DLPFC
ENST00000634347.1	ENSG00000103248.18	ENSG00000103248	MTHFSD	0.0606499890522138	-2.66244404896835	0.328153227189092	0.742992937371651	0.928136137178299	Transcript	DLPFC
ENST00000307584.5	ENSG00000170681.6	ENSG00000170681	MURC	-0.0107833163033867	2.08747600411893	-0.328133398559794	0.743007916123961	0.928136137178299	Transcript	DLPFC
ENST00000374359.1	ENSG00000172661.17	ENSG00000172661	FAM21C	-0.0167233622856507	0.202615102478854	-0.32810412405985	0.743030030563577	0.928136137178299	Transcript	DLPFC
ENST00000481170.1	ENSG00000144591.18	ENSG00000144591	GMPPA	0.0126308130895878	1.19680562238186	0.32810069274751	0.743032622647401	0.928136137178299	Transcript	DLPFC
ENST00000476508.5	ENSG00000142856.16	ENSG00000142856	ITGB3BP	-0.0363473720604957	-1.56855171127687	-0.32808149373883	0.7430471260269	0.928136137178299	Transcript	DLPFC
ENST00000442740.1	ENSG00000164051.13	ENSG00000164051	CCDC51	-0.0498515833257404	-2.2707647515265	-0.328056747735974	0.743065819870439	0.928136137178299	Transcript	DLPFC
ENST00000533084.1	ENSG00000160058.18	ENSG00000160058	BSDC1	-0.0231513023069541	-0.851981623996683	-0.328018016938314	0.743095078536318	0.928136137178299	Transcript	DLPFC
ENST00000360962.8	ENSG00000173715.15	ENSG00000173715	C11orf80	0.12435482190742	-3.70386050721763	0.328017843469349	0.743095209581979	0.928136137178299	Transcript	DLPFC
ENST00000434583.5	ENSG00000072756.16	ENSG00000072756	TRNT1	0.0137069596404206	1.71922110038452	0.327994415814952	0.743112907873749	0.928136137178299	Transcript	DLPFC
ENST00000420673.5	ENSG00000082898.16	ENSG00000082898	XPO1	0.0182208671284035	1.15262328217903	0.327971963519982	0.743129869463589	0.928136137178299	Transcript	DLPFC
ENST00000423118.5	ENSG00000008710.18	ENSG00000008710	PKD1	0.0188249508875096	5.5360902345565	0.327963248844628	0.743136453000219	0.928136137178299	Transcript	DLPFC
ENST00000623364.3	ENSG00000008086.11	ENSG00000008086	CDKL5	0.123429086986699	-2.91643412931187	0.327958530350398	0.743140017613581	0.928136137178299	Transcript	DLPFC
ENST00000480030.1	ENSG00000105223.19	ENSG00000105223	PLD3	-0.0095956492461026	1.28925535667139	-0.327955032674171	0.743142659956592	0.928136137178299	Transcript	DLPFC
ENST00000424443.7	ENSG00000140391.14	ENSG00000140391	TSPAN3	-0.0324921488306809	5.14815692753436	-0.327953396990803	0.743143895645628	0.928136137178299	Transcript	DLPFC
ENST00000530212.5	ENSG00000007933.12	ENSG00000007933	FMO3	-0.0140276449147813	0.346637660031556	-0.327950179149867	0.74314632658918	0.928136137178299	Transcript	DLPFC
ENST00000432429.5	ENSG00000228750.6	ENSG00000228750	RP11-242F24.1	-0.0143231763465594	0.332515099986139	-0.327940773273172	0.743153432348352	0.928136137178299	Transcript	DLPFC
ENST00000476615.1	ENSG00000114999.7	ENSG00000114999	TTL	-0.0180406595185993	1.68476564331608	-0.327875385501825	0.743202830770597	0.928136137178299	Transcript	DLPFC
ENST00000610177.1	ENSG00000273142.1	ENSG00000273142	RP11-458F8.4	-0.0292053548221049	-0.947203008628074	-0.327863337642812	0.743211932668236	0.928136137178299	Transcript	DLPFC
ENST00000306262.9	ENSG00000115525.16	ENSG00000115525	ST3GAL5	0.0235881669338682	1.08476345699598	0.327861892214896	0.743213024660273	0.928136137178299	Transcript	DLPFC
ENST00000368339.9	ENSG00000163374.19	ENSG00000163374	YY1AP1	0.0622294980065746	0.144523566676758	0.327857834904752	0.743216089880149	0.928136137178299	Transcript	DLPFC
ENST00000598368.1	ENSG00000269609.5	ENSG00000269609	RPARP-AS1	0.0045544727861929	3.84248620653011	0.327837824817091	0.743231207176795	0.928136137178299	Transcript	DLPFC
ENST00000380476.7	ENSG00000120915.13	ENSG00000120915	EPHX2	0.139891342395771	-1.47537314890651	0.32783181593442	0.743235746809594	0.928136137178299	Transcript	DLPFC
ENST00000368694.7	ENSG00000160679.12	ENSG00000160679	CHTOP	0.0255490110386796	3.7733723948173	0.327824456674778	0.743241306646868	0.928136137178299	Transcript	DLPFC
ENST00000483920.1	ENSG00000161267.11	ENSG00000161267	BDH1	0.0262248181862151	-1.71051082943519	0.327822501077707	0.743242784080558	0.928136137178299	Transcript	DLPFC
ENST00000451876.5	ENSG00000160917.14	ENSG00000160917	CPSF4	0.0844717227244935	-0.727454831308913	0.327819937390713	0.743244720921436	0.928136137178299	Transcript	DLPFC
ENST00000457781.6	ENSG00000089335.20	ENSG00000089335	ZNF302	0.0350523922122921	3.1979393208936	0.327810703509157	0.743251697043709	0.928136137178299	Transcript	DLPFC
ENST00000363664.1	ENSG00000200534.1	ENSG00000200534	SNORA33	-0.0267455028130205	-1.73860749612242	-0.327779371447704	0.743275368318612	0.928136137178299	Transcript	DLPFC
ENST00000484879.1	ENSG00000139687.13	ENSG00000139687	RB1	0.0234237055226795	0.477812672283303	0.327757870962822	0.743291612009028	0.928136137178299	Transcript	DLPFC
ENST00000557540.6	ENSG00000205707.10	ENSG00000205707	LYRM5	0.0195748933079753	1.23130512447595	0.327751164337597	0.743296678910978	0.928136137178299	Transcript	DLPFC
ENST00000473397.1	ENSG00000122481.16	ENSG00000122481	RWDD3	-0.0868459442442478	-2.17422342991588	-0.327736749128009	0.743307569739761	0.928136137178299	Transcript	DLPFC
ENST00000435456.6	ENSG00000100372.14	ENSG00000100372	SLC25A17	0.0125097734544163	2.99519533256204	0.327728963061901	0.743313452208666	0.928136137178299	Transcript	DLPFC
ENST00000538404.1	ENSG00000149357.9	ENSG00000149357	LAMTOR1	-0.0353518154467996	-2.07416000042652	-0.327714601788388	0.74332430236728	0.928136137178299	Transcript	DLPFC
ENST00000328737.6	ENSG00000065413.17	ENSG00000065413	ANKRD44	-0.0277498132556186	1.01110640093416	-0.327713504869915	0.743325131107826	0.928136137178299	Transcript	DLPFC
ENST00000491553.1	ENSG00000065882.15	ENSG00000065882	TBC1D1	-0.037485899652022	-1.75469361475616	-0.327652337654189	0.743371344451333	0.92816377399208	Transcript	DLPFC
ENST00000355467.5	ENSG00000243943.9	ENSG00000243943	ZNF512	-0.0122981247043651	4.33367184841557	-0.327641719734683	0.74337936664658	0.92816377399208	Transcript	DLPFC
ENST00000535785.1	ENSG00000121417.13	ENSG00000121417	ZNF211	-0.119108542665342	-2.1661446593835	-0.327636951906653	0.743382968910092	0.92816377399208	Transcript	DLPFC
ENST00000637072.1	ENSG00000198838.13	ENSG00000198838	RYR3	-0.0216874135623792	0.964348517669307	-0.327623641861717	0.7433930251519	0.92816377399208	Transcript	DLPFC
ENST00000482564.1	ENSG00000108591.9	ENSG00000108591	DRG2	0.0188666867128107	-0.395353730440728	0.327588852578162	0.74341930997761	0.92816377399208	Transcript	DLPFC
ENST00000480054.1	ENSG00000011454.16	ENSG00000011454	RABGAP1	0.0161771093639897	-0.279180835194048	0.327579965462875	0.74342602463017	0.92816377399208	Transcript	DLPFC
ENST00000561961.2	ENSG00000261094.2	ENSG00000261094	RP11-355O1.11	-0.0116787123438744	0.417876903480168	-0.327547197600959	0.743450782530313	0.92816377399208	Transcript	DLPFC
ENST00000457226.2	ENSG00000080503.21	ENSG00000080503	SMARCA2	-0.0311925949263894	-0.0940114459426247	-0.327530639009596	0.743463293547139	0.92816377399208	Transcript	DLPFC
ENST00000366429.2	ENSG00000173421.16	ENSG00000173421	CCDC36	-0.0108822105894938	2.97750510178401	-0.327525201955104	0.743467401585342	0.92816377399208	Transcript	DLPFC
ENST00000504669.5	ENSG00000213949.8	ENSG00000213949	ITGA1	-0.0106235753309581	3.27481391564906	-0.327516308696596	0.743474121019864	0.92816377399208	Transcript	DLPFC
ENST00000467264.1	ENSG00000102452.15	ENSG00000102452	NALCN	-0.0242960261973699	-1.09115742070105	-0.327511341554089	0.743477874027241	0.92816377399208	Transcript	DLPFC
ENST00000262607.3	ENSG00000093072.15	ENSG00000093072	CECR1	-0.0633359449552574	0.347928570870026	-0.327469540358311	0.743509457860485	0.92816377399208	Transcript	DLPFC
ENST00000605151.1	ENSG00000043039.6	ENSG00000043039	BARX2	0.0146826031649605	-0.27898162667897	0.327453333338036	0.743521703555629	0.92816377399208	Transcript	DLPFC
ENST00000290866.9	ENSG00000159640.15	ENSG00000159640	ACE	0.0368797040267401	1.16294575654305	0.32745063018263	0.743523746011258	0.92816377399208	Transcript	DLPFC
ENST00000356790.2	ENSG00000177689.10	ENSG00000177689	MAGEB10	0.0211937401911047	-1.54363587454762	0.327434166669389	0.743536185585024	0.92816377399208	Transcript	DLPFC
ENST00000554573.5	ENSG00000174373.16	ENSG00000174373	RALGAPA1	0.056783351937757	0.663840567122332	0.32743402463631	0.743536292903294	0.92816377399208	Transcript	DLPFC
ENST00000554737.2	ENSG00000258813.2	ENSG00000258813	RP11-109N23.4	0.0235063838309217	-1.47401319805097	0.32741593540292	0.743549960923996	0.92816377399208	Transcript	DLPFC
ENST00000479960.1	ENSG00000163399.15	ENSG00000163399	ATP1A1	0.0194576898049816	-0.950471921352488	0.32741562048988	0.743550198869456	0.92816377399208	Transcript	DLPFC
ENST00000535240.1	ENSG00000123700.4	ENSG00000123700	KCNJ2	-0.110124163600518	-2.41838186555645	-0.327354589803843	0.743596313570964	0.928166426887081	Transcript	DLPFC
ENST00000510279.5	ENSG00000124275.14	ENSG00000124275	MTRR	-0.0783191227252218	-1.9334507104405	-0.327261373742506	0.743666749280043	0.928166426887081	Transcript	DLPFC
ENST00000525826.5	ENSG00000086205.16	ENSG00000086205	FOLH1	0.084264277558854	0.301918524691579	0.327258315075175	0.743669060499828	0.928166426887081	Transcript	DLPFC
ENST00000579403.1	ENSG00000072210.18	ENSG00000072210	ALDH3A2	-0.0247642308154568	-0.188713245090405	-0.327219341084588	0.743698510606524	0.928166426887081	Transcript	DLPFC
ENST00000392271.5	ENSG00000105176.17	ENSG00000105176	URI1	-0.0091367361817957	3.75640471236452	-0.32721871233758	0.74369898571278	0.928166426887081	Transcript	DLPFC
ENST00000548868.5	ENSG00000144306.14	ENSG00000144306	SCRN3	-0.0792774023628698	-1.05619904121324	-0.327218205395511	0.743699368778449	0.928166426887081	Transcript	DLPFC
ENST00000573341.5	ENSG00000262879.5	ENSG00000262879	RP11-156P1.3	0.0198765280143541	-0.997404499332241	0.3272153499205	0.743701526490575	0.928166426887081	Transcript	DLPFC
ENST00000567337.5	ENSG00000173517.10	ENSG00000173517	PEAK1	0.029128041370696	-0.915798684693976	0.327203393594017	0.743710561195208	0.928166426887081	Transcript	DLPFC
ENST00000528092.5	ENSG00000166352.15	ENSG00000166352	C11orf74	0.0440623196715032	-1.6874568643969	0.327197374014279	0.743715109856988	0.928166426887081	Transcript	DLPFC
ENST00000502269.1	ENSG00000164329.13	ENSG00000164329	PAPD4	-0.0172206102883221	0.755974675571137	-0.327163733456498	0.743740530321779	0.928166426887081	Transcript	DLPFC
ENST00000474031.5	ENSG00000171346.14	ENSG00000171346	KRT15	-0.0122304215515608	1.70467193511579	-0.327154097088436	0.743747812088487	0.928166426887081	Transcript	DLPFC
ENST00000482864.5	ENSG00000078018.19	ENSG00000078018	MAP2	0.0416734946618974	0.209024732196182	0.327144024811648	0.743755423276268	0.928166426887081	Transcript	DLPFC
ENST00000567345.1	ENSG00000138623.9	ENSG00000138623	SEMA7A	0.0860820855343332	-1.30134268373015	0.327142969180776	0.74375622097272	0.928166426887081	Transcript	DLPFC
ENST00000357586.6	ENSG00000100280.16	ENSG00000100280	AP1B1	-0.020803143718838	5.72769746767505	-0.327134303629499	0.743762769180726	0.928166426887081	Transcript	DLPFC
ENST00000577419.5	ENSG00000178307.9	ENSG00000178307	TMEM11	0.0180779264499935	1.36169651316616	0.327127793195989	0.743767688865298	0.928166426887081	Transcript	DLPFC
ENST00000315251.10	ENSG00000016391.10	ENSG00000016391	CHDH	-0.0095951938725502	4.60710575448995	-0.327127681474029	0.743767773289384	0.928166426887081	Transcript	DLPFC
ENST00000524626.5	ENSG00000166313.18	ENSG00000166313	APBB1	0.0502907309814099	-0.267557550826926	0.327108361730896	0.743782372539673	0.928166426887081	Transcript	DLPFC
ENST00000575543.5	ENSG00000187838.16	ENSG00000187838	TMEM256-PLSCR3	-0.102275539315729	-3.50905499809685	-0.32708868596204	0.743797240921149	0.928166426887081	Transcript	DLPFC
ENST00000497456.1	ENSG00000106330.11	ENSG00000106330	MOSPD3	0.0256655636601482	-1.01549915281649	0.327062630987608	0.743816930022335	0.928166426887081	Transcript	DLPFC
ENST00000605484.1	ENSG00000180884.9	ENSG00000180884	ZNF792	-0.0638010859182308	-1.24405911710429	-0.32705887559936	0.743819767890428	0.928166426887081	Transcript	DLPFC
ENST00000589280.1	ENSG00000142065.13	ENSG00000142065	ZFP14	-0.0148509186607886	0.27408884602793	-0.327053057166026	0.743824164765301	0.928166426887081	Transcript	DLPFC
ENST00000486875.1	ENSG00000101290.13	ENSG00000101290	CDS2	0.0136682529419291	0.556595117683436	0.327051200590168	0.743825567744684	0.928166426887081	Transcript	DLPFC
ENST00000605741.1	ENSG00000227455.2	ENSG00000227455	RP11-300M24.1	0.011842432938991	0.574433745523033	0.327033036217411	0.743839294263871	0.928166426887081	Transcript	DLPFC
ENST00000634265.1	ENSG00000262454.2	ENSG00000262454	MIR193BHG	0.0156577001669849	0.643043735523558	0.327020094237312	0.743849074356277	0.928166426887081	Transcript	DLPFC
ENST00000573760.1	ENSG00000132530.16	ENSG00000132530	XAF1	-0.03634054253136	-0.144904537245853	-0.327011838640975	0.743855313028798	0.928166426887081	Transcript	DLPFC
ENST00000479351.5	ENSG00000154529.14	ENSG00000154529	CNTNAP3B	0.056267883932318	-1.17074904391911	0.326987287138134	0.743873866456506	0.928166426887081	Transcript	DLPFC
ENST00000535603.5	ENSG00000006652.13	ENSG00000006652	IFRD1	-0.0232758459356273	1.99065311008421	-0.326986513368268	0.743874451192315	0.928166426887081	Transcript	DLPFC
ENST00000599036.1	ENSG00000142459.8	ENSG00000142459	EVI5L	-0.0857974142167359	-2.2211140344609	-0.326982238546091	0.743877681666621	0.928166426887081	Transcript	DLPFC
ENST00000520822.5	ENSG00000161013.16	ENSG00000161013	MGAT4B	-0.0392714933406426	-2.18574700900233	-0.326980131094294	0.743879274265265	0.928166426887081	Transcript	DLPFC
ENST00000570910.1	ENSG00000214087.8	ENSG00000214087	ARL16	0.0984500943481929	-3.94868276635659	0.326952823912258	0.743899910367512	0.928178107981361	Transcript	DLPFC
ENST00000524543.5	ENSG00000166471.10	ENSG00000166471	TMEM41B	-0.0096060792355508	5.24426795955388	-0.32691989195105	0.743924797374428	0.928192317387236	Transcript	DLPFC
ENST00000358141.6	ENSG00000172731.13	ENSG00000172731	LRRC20	0.10180812574306	-1.34984049263319	0.326907916259049	0.74393384758924	0.928192317387236	Transcript	DLPFC
ENST00000471119.5	ENSG00000142920.16	ENSG00000142920	AZIN2	-0.0730543212892985	0.0621739546721556	-0.326853519520768	0.743974956488905	0.928229370911233	Transcript	DLPFC
ENST00000248980.8	ENSG00000128253.13	ENSG00000128253	RFPL2	0.0810420505374115	-3.16115237710477	0.326838780403051	0.7439860953144	0.928229370911233	Transcript	DLPFC
ENST00000367321.7	ENSG00000120254.15	ENSG00000120254	MTHFD1L	0.0320651041906259	1.29348988424093	0.326815300291847	0.744003840101029	0.928237442890227	Transcript	DLPFC
ENST00000549970.5	ENSG00000111237.18	ENSG00000111237	VPS29	0.0840456764716221	-2.30564196367477	0.326797328980106	0.744017421776819	0.928237634276691	Transcript	DLPFC
ENST00000588644.5	ENSG00000171827.10	ENSG00000171827	ZNF570	0.0197179891244592	1.15954997160584	0.32676171191043	0.744044339329999	0.928237634276691	Transcript	DLPFC
ENST00000441517.6	ENSG00000114650.18	ENSG00000114650	SCAP	0.0737431850876231	0.721930899625643	0.326752878695289	0.744051015069236	0.928237634276691	Transcript	DLPFC
ENST00000630599.2	ENSG00000141867.17	ENSG00000141867	BRD4	0.094241042475179	-4.47340976337912	0.326748669853961	0.744054195925443	0.928237634276691	Transcript	DLPFC
ENST00000222219.7	ENSG00000105612.8	ENSG00000105612	DNASE2	-0.0090278359010737	2.96384408910012	-0.326740502391785	0.744060368544795	0.928237634276691	Transcript	DLPFC
ENST00000509417.5	ENSG00000120251.18	ENSG00000120251	GRIA2	-0.040618256509605	-1.25239552926036	-0.326687434255047	0.744100475580007	0.928272065635949	Transcript	DLPFC
ENST00000480854.1	ENSG00000102781.13	ENSG00000102781	KATNAL1	-0.0201000828807383	-1.06045963374721	-0.326674145289824	0.744110519022664	0.928272065635949	Transcript	DLPFC
ENST00000546109.5	ENSG00000121766.15	ENSG00000121766	ZCCHC17	0.11865358796863	-2.35521156240518	0.326606776196075	0.744161435445048	0.928295796781523	Transcript	DLPFC
ENST00000340022.6	ENSG00000001631.15	ENSG00000001631	KRIT1	0.0565447402571455	1.23672541662873	0.326591896648972	0.744172681306697	0.928295796781523	Transcript	DLPFC
ENST00000553333.1	ENSG00000197045.12	ENSG00000197045	GMFB	-0.0178163605492341	1.35364956912017	-0.326570163716679	0.744189107009245	0.928295796781523	Transcript	DLPFC
ENST00000327505.6	ENSG00000160216.18	ENSG00000160216	AGPAT3	-0.157177167590182	-1.56257284985095	-0.326570138634927	0.744189125966046	0.928295796781523	Transcript	DLPFC
ENST00000361006.9	ENSG00000139436.20	ENSG00000139436	GIT2	-0.153747525051421	-3.0752582356947	-0.326542751891383	0.744209824973344	0.928295796781523	Transcript	DLPFC
ENST00000457601.1	ENSG00000185485.14	ENSG00000185485	SDHAP1	-0.0656834998309083	-1.41747889352918	-0.326530177171787	0.744219329057497	0.928295796781523	Transcript	DLPFC
ENST00000460846.1	ENSG00000088448.14	ENSG00000088448	ANKRD10	-0.0122938112615606	1.66434673235656	-0.326529786580765	0.744219624270268	0.928295796781523	Transcript	DLPFC
ENST00000565658.1	ENSG00000127554.12	ENSG00000127554	GFER	-0.0287031131628934	-0.645983231814222	-0.326526197998693	0.744222336559821	0.928295796781523	Transcript	DLPFC
ENST00000355700.9	ENSG00000134882.15	ENSG00000134882	UBAC2	0.0399936149284534	-1.73076604965305	0.326484219029796	0.744254064959985	0.928295796781523	Transcript	DLPFC
ENST00000456916.5	ENSG00000205336.11	ENSG00000205336	ADGRG1	-0.12930357952741	-2.68533145998825	-0.326465887990542	0.744267919999903	0.928295796781523	Transcript	DLPFC
ENST00000496420.5	ENSG00000127980.15	ENSG00000127980	PEX1	-0.0086261745424185	3.43014461918565	-0.326439548259886	0.744287828346749	0.928295796781523	Transcript	DLPFC
ENST00000473337.6	ENSG00000112146.16	ENSG00000112146	FBXO9	-0.0523280429418236	0.265913732964062	-0.32643329187899	0.744292557129547	0.928295796781523	Transcript	DLPFC
ENST00000471687.1	ENSG00000151693.9	ENSG00000151693	ASAP2	-0.0219226407815646	-0.633557124438981	-0.326397837366941	0.744319355023378	0.928295796781523	Transcript	DLPFC
ENST00000481894.1	ENSG00000175984.14	ENSG00000175984	DENND2C	0.0128441485953653	0.900549532943609	0.326396900329745	0.744320063276613	0.928295796781523	Transcript	DLPFC
ENST00000584410.2	ENSG00000266627.2	ENSG00000266627	RN7SL202P	-0.0160527729561646	0.534411211021669	-0.326379568372898	0.744333163558257	0.928295796781523	Transcript	DLPFC
ENST00000539976.1	ENSG00000258839.2	ENSG00000258839	MC1R	-0.0204418887998983	0.708685110302593	-0.326375120795864	0.744336525251337	0.928295796781523	Transcript	DLPFC
ENST00000560678.5	ENSG00000176700.19	ENSG00000176700	SCAND2P	-0.014892507399213	1.08883195867386	-0.326364607769957	0.744344471522459	0.928295796781523	Transcript	DLPFC
ENST00000563134.5	ENSG00000140983.13	ENSG00000140983	RHOT2	0.0522682064598296	-1.62459537868224	0.326334862360938	0.744366954739329	0.928295796781523	Transcript	DLPFC
ENST00000509589.5	ENSG00000120306.9	ENSG00000120306	CYSTM1	-0.0903999636054857	-1.87564754049016	-0.326328460599054	0.74437179357183	0.928295796781523	Transcript	DLPFC
ENST00000259997.9	ENSG00000137449.15	ENSG00000137449	CPEB2	-0.0173208493791259	5.3055642391961	-0.326316044684002	0.744381178287991	0.928295796781523	Transcript	DLPFC
ENST00000617960.4	ENSG00000143486.15	ENSG00000143486	EIF2D	-0.0075984197367063	3.12637627896842	-0.326265344796528	0.744419500792901	0.928295796781523	Transcript	DLPFC
ENST00000498400.1	ENSG00000128285.4	ENSG00000128285	MCHR1	-0.0935967743373088	-4.37275452485478	-0.32624348591594	0.744436023452844	0.928295796781523	Transcript	DLPFC
ENST00000393115.7	ENSG00000165948.10	ENSG00000165948	IFI27L1	0.0387543682633715	-1.75546713031234	0.326238891834392	0.744439496035771	0.928295796781523	Transcript	DLPFC
ENST00000607426.1	ENSG00000240207.6	ENSG00000240207	RP11-379F4.4	0.0143887327382684	1.78401980017544	0.326218666018192	0.744454784425494	0.928295796781523	Transcript	DLPFC
ENST00000450363.3	ENSG00000072041.16	ENSG00000072041	SLC6A15	-0.0150788567369742	3.34432360575584	-0.326201503109385	0.744467757688987	0.928295796781523	Transcript	DLPFC
ENST00000513570.1	ENSG00000177311.11	ENSG00000177311	ZBTB38	0.0235395894914442	-1.11481693465123	0.326201159945699	0.744468017083575	0.928295796781523	Transcript	DLPFC
ENST00000259818.7	ENSG00000137285.9	ENSG00000137285	TUBB2B	0.0189030064964458	6.7829032070013	0.326187437915857	0.744478389476147	0.928295796781523	Transcript	DLPFC
ENST00000394888.8	ENSG00000149532.15	ENSG00000149532	CPSF7	0.0195956895828395	3.90873933287143	0.326185208488657	0.744480074689975	0.928295796781523	Transcript	DLPFC
ENST00000270530.8	ENSG00000142459.8	ENSG00000142459	EVI5L	0.0096127786662935	4.44182204852977	0.326180237373912	0.744483832337309	0.928295796781523	Transcript	DLPFC
ENST00000371929.7	ENSG00000160323.18	ENSG00000160323	ADAMTS13	0.0229921370715377	1.68808296751745	0.326179246818791	0.744484581095008	0.928295796781523	Transcript	DLPFC
ENST00000432094.6	ENSG00000160336.14	ENSG00000160336	ZNF761	0.0224190419088969	2.86517299607881	0.32616983510586	0.744491695393198	0.928295796781523	Transcript	DLPFC
ENST00000461292.3	ENSG00000183454.15	ENSG00000183454	GRIN2A	-0.128513494528936	-1.70134187189491	-0.326160958317184	0.744498405363094	0.928295796781523	Transcript	DLPFC
ENST00000330843.8	ENSG00000156675.15	ENSG00000156675	RAB11FIP1	0.085263523262662	0.161649941516998	0.326151841887947	0.744505296497708	0.928295796781523	Transcript	DLPFC
ENST00000399352.5	ENSG00000205726.14	ENSG00000205726	ITSN1	0.0758089908820817	4.39467140340491	0.326127464925309	0.744523723213532	0.928295796781523	Transcript	DLPFC
ENST00000370546.5	ENSG00000172987.12	ENSG00000172987	HPSE2	0.104569086160278	-4.09450009891778	0.326126844588401	0.744524192132438	0.928295796781523	Transcript	DLPFC
ENST00000570827.6	ENSG00000154914.16	ENSG00000154914	USP43	-0.0280248605451447	0.38857696383736	-0.326050005694181	0.744582276160536	0.928353731335746	Transcript	DLPFC
ENST00000537004.5	ENSG00000130779.19	ENSG00000130779	CLIP1	-0.0156310852436805	0.729756651906436	-0.326035541072729	0.744593210414938	0.928353731335746	Transcript	DLPFC
ENST00000519906.1	ENSG00000143494.15	ENSG00000143494	VASH2	0.0099671585732556	2.54147271568019	0.325983163318107	0.744632804810983	0.928381114708268	Transcript	DLPFC
ENST00000261219.7	ENSG00000028203.17	ENSG00000028203	VEZT	0.03156781216103	4.4650627446295	0.325976652076148	0.744637726961156	0.928381114708268	Transcript	DLPFC
ENST00000508361.5	ENSG00000113407.13	ENSG00000113407	TARS	-0.0657528462169084	2.29056875686431	-0.325960310627249	0.744650080267387	0.928382403403173	Transcript	DLPFC
ENST00000518808.1	ENSG00000130227.16	ENSG00000130227	XPO7	-0.0146958141696507	-0.156746108959598	-0.325945450093435	0.744661314134227	0.928382403403173	Transcript	DLPFC
ENST00000437657.5	ENSG00000070669.16	ENSG00000070669	ASNS	-0.0299390049072838	-0.960878330170567	-0.325882920741671	0.744708583990212	0.928427275942852	Transcript	DLPFC
ENST00000336148.9	ENSG00000197275.13	ENSG00000197275	RAD54B	-0.0350286294146272	1.6598542811639	-0.325723613333826	0.74482901880824	0.928504139670271	Transcript	DLPFC
ENST00000396859.5	ENSG00000111640.14	ENSG00000111640	GAPDH	-0.0144265560959115	7.8048429723173	-0.325716801062772	0.744834168957206	0.928504139670271	Transcript	DLPFC
ENST00000487861.5	ENSG00000182185.18	ENSG00000182185	RAD51B	0.0536455074227275	-1.53325887468633	0.325709168183673	0.744839939508144	0.928504139670271	Transcript	DLPFC
ENST00000293441.5	ENSG00000161681.15	ENSG00000161681	SHANK1	0.0238716772670801	4.30813753297335	0.325707166886653	0.744841452515806	0.928504139670271	Transcript	DLPFC
ENST00000438709.6	ENSG00000196912.12	ENSG00000196912	ANKRD36B	0.0334985213852827	4.03195675948083	0.325691014683328	0.744853663836555	0.928504139670271	Transcript	DLPFC
ENST00000582141.5	ENSG00000215417.11	ENSG00000215417	MIR17HG	-0.0266290246415697	-0.332872337727672	-0.325690284501501	0.744854215867067	0.928504139670271	Transcript	DLPFC
ENST00000546702.5	ENSG00000162433.14	ENSG00000162433	AK4	-0.0961738178194693	0.0672216435946638	-0.325670430485632	0.744869225908363	0.928504139670271	Transcript	DLPFC
ENST00000556977.5	ENSG00000119685.19	ENSG00000119685	TTLL5	0.0117762868658653	1.23873469485967	0.325661292451308	0.744876134481554	0.928504139670271	Transcript	DLPFC
ENST00000430442.2	ENSG00000277147.4	ENSG00000277147	LINC00869	0.0132674291927018	1.20798010143071	0.325661226308227	0.744876184487386	0.928504139670271	Transcript	DLPFC
ENST00000622215.1	ENSG00000277072.4	ENSG00000277072	STAG3L2	0.0789903563627061	-1.08213626345728	0.325637589487263	0.744894054587133	0.928504139670271	Transcript	DLPFC
ENST00000552321.2	ENSG00000219200.11	ENSG00000219200	RNASEK	0.103800257873764	-2.46667551187626	0.325598360081771	0.744923713422567	0.928504139670271	Transcript	DLPFC
ENST00000445054.5	ENSG00000106078.17	ENSG00000106078	COBL	-0.126540372595862	0.322449229848383	-0.32558540778428	0.744933505906721	0.928504139670271	Transcript	DLPFC
ENST00000520885.1	ENSG00000253210.1	ENSG00000253210	RP11-809O17.1	0.0280282853516594	-1.99530752747403	0.325584324407957	0.744934324986871	0.928504139670271	Transcript	DLPFC
ENST00000499522.6	ENSG00000247081.7	ENSG00000247081	BAALC-AS1	-0.0263381417604482	-1.29092090010854	-0.325570780815603	0.744944564562826	0.928504139670271	Transcript	DLPFC
ENST00000479739.6	ENSG00000035115.21	ENSG00000035115	SH3YL1	0.0469166477143132	-1.12873894227747	0.32555646033723	0.744955391549419	0.928504139670271	Transcript	DLPFC
ENST00000363450.1	ENSG00000200320.1	ENSG00000200320	SNORA63	0.0297157699491403	5.42343693736995	0.32554743434629	0.744962215668885	0.928504139670271	Transcript	DLPFC
ENST00000452851.1	ENSG00000228755.1	ENSG00000228755	PABPC1P8	0.0395117231637431	-2.09760653675872	0.325532268826296	0.744973681637492	0.928504139670271	Transcript	DLPFC
ENST00000508787.1	ENSG00000127022.14	ENSG00000127022	CANX	0.0462404236565025	-2.32804424309625	0.32552479726192	0.744979330572647	0.928504139670271	Transcript	DLPFC
ENST00000499291.6	ENSG00000247157.6	ENSG00000247157	LINC01252	0.0103307848701227	3.77011442879633	0.325453511786308	0.745033227211137	0.928504139670271	Transcript	DLPFC
ENST00000357214.5	ENSG00000116560.10	ENSG00000116560	SFPQ	-0.0057755649466039	6.87031526743939	-0.32544344605887	0.745040837682539	0.928504139670271	Transcript	DLPFC
ENST00000589967.1	ENSG00000266985.1	ENSG00000266985	CTD-2329C7.2	-0.0085172691670643	1.23770803251958	-0.325426952349773	0.745053308261148	0.928504139670271	Transcript	DLPFC
ENST00000428803.2	ENSG00000224315.2	ENSG00000224315	RPL7P7	-0.016715438214343	0.0753396313450205	-0.325423789284043	0.745055699802438	0.928504139670271	Transcript	DLPFC
ENST00000619678.1	ENSG00000196369.10	ENSG00000196369	SRGAP2B	0.098711029725302	-0.05978055428956	0.325410969841618	0.745065392394504	0.928504139670271	Transcript	DLPFC
ENST00000374793.7	ENSG00000136824.18	ENSG00000136824	SMC2	-0.0143963181994901	3.92726026724705	-0.325409099593874	0.745066806464732	0.928504139670271	Transcript	DLPFC
ENST00000376806.9	ENSG00000206503.11	ENSG00000206503	HLA-A	0.0921880566297745	-2.26938021229122	0.325371426794353	0.745095290566917	0.928504139670271	Transcript	DLPFC
ENST00000382932.2	ENSG00000099960.12	ENSG00000099960	SLC7A4	-0.0919380867449149	0.72276993413716	-0.325360825092051	0.745103306492287	0.928504139670271	Transcript	DLPFC
ENST00000265602.10	ENSG00000135541.20	ENSG00000135541	AHI1	-0.0147403580106292	4.73129807529798	-0.32535981514542	0.74510407011231	0.928504139670271	Transcript	DLPFC
ENST00000375812.8	ENSG00000087191.12	ENSG00000087191	PSMC5	-0.0151559688097931	3.84997052973147	-0.325334250281708	0.745123399773726	0.928504139670271	Transcript	DLPFC
ENST00000622220.1	ENSG00000135119.14	ENSG00000135119	RNFT2	-0.154463153207367	-2.97417075914657	-0.325320243777231	0.745133990197342	0.928504139670271	Transcript	DLPFC
ENST00000481941.5	ENSG00000174953.13	ENSG00000174953	DHX36	0.0372591233368375	3.02282052778281	0.3253188940877	0.745135010710326	0.928504139670271	Transcript	DLPFC
ENST00000505031.6	ENSG00000176915.14	ENSG00000176915	ANKLE2	0.0077591373650013	3.46616090327276	0.325310578750121	0.745141298025405	0.928504139670271	Transcript	DLPFC
ENST00000507209.5	ENSG00000145476.15	ENSG00000145476	CYP4V2	0.0153867527728897	4.47917858244718	0.325278831377615	0.745165302707838	0.928504139670271	Transcript	DLPFC
ENST00000518672.5	ENSG00000172728.15	ENSG00000172728	FUT10	0.128398092016203	-3.52490569219153	0.32527597121102	0.745167465336517	0.928504139670271	Transcript	DLPFC
ENST00000521661.5	ENSG00000104365.13	ENSG00000104365	IKBKB	0.121944709179627	-3.9460606619252	0.325271120823882	0.745171132815025	0.928504139670271	Transcript	DLPFC
ENST00000506039.1	ENSG00000249923.1	ENSG00000249923	XXbac-B444P24.8	0.0105232554782357	1.52887545321261	0.325266564973323	0.745174577593589	0.928504139670271	Transcript	DLPFC
ENST00000409486.6	ENSG00000138032.20	ENSG00000138032	PPM1B	-0.0271464766670203	1.10918044167475	-0.325254896060313	0.745183400738074	0.928504139670271	Transcript	DLPFC
ENST00000596382.1	ENSG00000258405.9	ENSG00000258405	ZNF578	-0.0145737335305991	-0.356490782957239	-0.325235292634871	0.74519822343294	0.928504139670271	Transcript	DLPFC
ENST00000432560.6	ENSG00000100280.16	ENSG00000100280	AP1B1	-0.136512732240144	0.821565908597707	-0.325234515380951	0.745198811138187	0.928504139670271	Transcript	DLPFC
ENST00000555030.5	ENSG00000156411.9	ENSG00000156411	C14orf2	-0.12371188276984	-2.3047110525392	-0.325198397463455	0.745226121154541	0.928524114661974	Transcript	DLPFC
ENST00000560342.5	ENSG00000092098.16	ENSG00000092098	RNF31	-0.0087431367579207	2.69270019568029	-0.325128984677114	0.745278607484661	0.928543203671489	Transcript	DLPFC
ENST00000445997.1	ENSG00000237339.5	ENSG00000237339	LINC01502	-0.0146322257062309	0.0305996702260088	-0.325121429021465	0.745284320749215	0.928543203671489	Transcript	DLPFC
ENST00000531702.1	ENSG00000255389.1	ENSG00000255389	C6orf3	-0.0231115851171219	2.13135386345777	-0.325121285035183	0.745284429625637	0.928543203671489	Transcript	DLPFC
ENST00000335565.4	ENSG00000185985.8	ENSG00000185985	SLITRK2	-0.0090697209980661	3.78837416249959	-0.325089212390161	0.745308681749672	0.928543203671489	Transcript	DLPFC
ENST00000413894.5	ENSG00000101871.14	ENSG00000101871	MID1	0.103132149506608	-2.03470890458404	0.32508128469406	0.745314676413421	0.928543203671489	Transcript	DLPFC
ENST00000016946.7	ENSG00000015568.12	ENSG00000015568	RGPD5	-0.183456383585244	-0.578694416186064	-0.325069829999072	0.745323338105395	0.928543203671489	Transcript	DLPFC
